# Longitudinal multi-omics profiling of tofacitinib response identifies a pre-existing Janus kinase-tractable inflammatory state in ulcerative colitis

**DOI:** 10.64898/2026.10.07.26364964

**Authors:** Ivan C.N. Fung, Djuna C. de Jong, Ke Liu, Andrew Y.F. Li Yim, Sara van Gennep, Rishand K. Ramkisoen, Esmé Clasquin, Jitteke de Jong, Krisztina B. Gecse, Mark Löwenberg, Aart Mookhoek, Wouter J. de Jonge, Geert R. D’Haens

## Abstract

**Background & Objective:** Tofacitinib, a Janus kinase (JAK) inhibitor, is approved for ulcerative colitis (UC). We investigated baseline and longitudinal transcriptomics and proteomics in intestinal biopsies, peripheral blood, and serum from UC patients starting tofacitinib to characterize treatment-associated effects and identify which molecular compartment harbors the most predictive response-associated biomarkers.

**Methods:** In this prospective, open-label study, patients with moderately to severely active UC started tofacitinib 10 mg BID for eight weeks. Clinical, biochemical, endoscopic, and histological data were collected at baseline and week 8. The primary outcome, histo-endoscopic mucosal improvement (HEMI), was defined as endoscopic Mayo subscore ≤1 with histologic remission (Robarts Histopathology Index ≤3, no mucosal neutrophils). Mucosal biopsies and peripheral blood were collected at baseline and week 8 for bulk RNA-sequencing (RNA-seq); biopsies and serum underwent proteomic profiling using Olink Explore 384 (Cardiometabolic, Inflammation, Neurology, Oncology panels).

**Results:** In total, 127 paired multi-omic samples were collected longitudinally from 40 UC patients: 15 (38%) achieved HEMI at week 8 (responders), 13 (32.5%) were late responders, and 12 (30%) were non-responders. Pretreatment mucosal biopsies from future responders showed elevated interferon, IL-6-family, IL-2/common-γ-chain, and T-cell-receptor signaling gene expression, which declined on treatment only in responders. A responder-specific JAK-STAT-dependent mechanism spanned interferon, cytokine-receptor, T-cell-receptor, and NF-κB signaling, with concordant gene- and protein-level reductions. Compared with a public infliximab dataset, JAK-STAT/interferon downregulation was shared and response-independent, while non-canonical NF-κB downregulation was tofacitinib-specific. In blood, shared pathway labels reflected distinct genes from mucosal effectors.

**Conclusion:** Response to tofacitinib depends on a JAK-tractable mucosal pathway absent in non-responders, suggesting a pretreatment biomarker for predicting treatment response.

*What is already known on this topic:* Prior studies have individually interrogated transcriptomic and/or epigenomic signatures of tofacitinib response as a single modality.

*What this study adds:* Our study provides simultaneous profiling of both the transcriptome and proteome across paired mucosal and systemic compartments in patients, comparing responders with non-responders at baseline and over time. Our data support a model where tofacitinib response in UC depends on a JAK-dependent pro-inflammatory phenotype that the drug can dismantle, in contrast to non-responders representing distinct, JAK-independent pathways.

*How this study might affect research, practice or policy:* This study provides a foundation for treatment response studies in UC towards the development and validation of predictive biomarkers in colonic mucosa and blood, which could ultimately result in more personalized treatment strategies.

## Supplementary Table 14 for "Longitudinal multi-omics profiling of tofacitinib response identifies a pre-existing Janus kinase-tractable inflammatory state in ulcerative colitis" (part 4 of 4)

### Sheet: degs_BINF_R_W8vW0 (continued)
gene_symbol	AveExpr	log2FoldChange	stat	pvalue	padj	ProbeID
GRM7 /// LOC100996542	4.31482	0.0563774	0.212835	0.832405	0.945836	207548_at
FAT2	5.7452	0.0659733	0.212779	0.832448	0.945866	208153_s_at
USP42	6.88931	-0.0209086	-0.212755	0.832466	0.945866	228982_s_at
LUC7L3	9.00799	0.0223632	0.212698	0.832511	0.94589	241792_x_at
CNN2P10 /// CNN2P10	4.33914	0.0392071	0.212665	0.832537	0.94589	234858_at
	5.74735	0.0564651	0.21266	0.83254	0.94589	239402_at
LOC100506282	3.19077	-0.0477337	-0.21264	0.832556	0.94589	243151_at
	6.86291	0.0676423	0.212606	0.832582	0.9459	231281_at
FGF18	5.94845	0.0635949	0.212578	0.832604	0.945903	231382_at
COPS6	9.45978	-0.0167234	-0.212556	0.832621	0.945903	213504_at
	7.53211	-0.0499786	-0.212507	0.832659	0.945903	215595_x_at
MYCL	9.0418	-0.0191497	-0.212505	0.83266	0.945903	214058_at
PRIM2 /// PRIM2B	7.19043	0.0288818	0.212477	0.832682	0.945903	1554885_a_at
LTBP1	10.3807	-0.0207345	-0.212468	0.832689	0.945903	202729_s_at
MYO1H	6.75561	0.0256974	0.212379	0.832758	0.945962	1553452_at
	5.57893	-0.077813	-0.212315	0.832807	0.945998	241121_at
SSFA2	12.1036	0.0215362	0.212221	0.832881	0.946045	202506_at
ERCC4	6.2061	0.0549795	0.212199	0.832898	0.946045	210158_at
	6.6011	0.051381	0.212195	0.832901	0.946045	242650_at
STK25	9.21006	-0.014204	-0.212049	0.833014	0.946155	201314_at
	6.01997	0.0592217	0.212022	0.833035	0.946158	240491_at
KDSR	7.72668	0.022743	0.211898	0.833131	0.946192	1558279_a_at
	4.9186	0.0723075	0.21187	0.833153	0.946192	1569941_at
GPR171	8.21653	0.0590796	0.211832	0.833182	0.946192	207651_at
IGFBP4	11.2839	-0.0346515	-0.21183	0.833184	0.946192	201508_at
TBCC	9.8572	-0.0170835	-0.211814	0.833197	0.946192	202495_at
RNF168	10.1256	0.0139698	0.211814	0.833197	0.946192	226832_at
	4.90291	-0.0600222	-0.211789	0.833216	0.946192	1564007_at
SREK1IP1	8.35273	0.0190822	0.211777	0.833225	0.946192	217608_at
	7.31701	-0.0255542	-0.211759	0.833239	0.946192	230571_at
	7.13718	-0.0294752	-0.211748	0.833248	0.946192	1569444_at
BAG5	7.38418	-0.0240941	-0.211739	0.833254	0.946192	230427_s_at
TIMP3	10.7041	0.0471266	0.211689	0.833294	0.946199	201150_s_at
ZNF160	11.4824	-0.030135	-0.211687	0.833295	0.946199	214715_x_at
	4.05869	-0.046864	-0.211657	0.833318	0.946205	244232_at
LOC554206	6.71015	0.0440807	0.211503	0.833437	0.946286	1554185_at
LOC101929740 /// ZNF37A	9.11756	0.0228133	0.211502	0.833438	0.946286	228711_at
RPRD1A	10.0537	-0.0161687	-0.211465	0.833467	0.946286	225953_at
ARF1 /// MIR3620	11.6673	-0.020524	-0.211459	0.833472	0.946286	208750_s_at
NFATC4	7.05364	-0.0422108	-0.211423	0.833499	0.946286	236270_at
RNF34	7.51714	-0.0372376	-0.211412	0.833508	0.946286	229855_at
MED7	9.89605	0.0142543	0.211359	0.833549	0.946286	204350_s_at
LDOC1	8.39333	-0.0352656	-0.21135	0.833556	0.946286	204454_at
RBFOX3	6.1856	-0.0477452	-0.211338	0.833566	0.946286	235468_at
TPSAB1	10.3805	0.0547781	0.211328	0.833573	0.946286	207741_x_at
C20orf166-AS1	7.34331	-0.0300231	-0.21132	0.833579	0.946286	1553204_at
CLMP	7.24508	-0.0435069	-0.211287	0.833605	0.946295	228082_at
	4.22962	-0.0565315	-0.211234	0.833646	0.946322	240775_at
AHSA1	11.5731	0.0180723	0.211191	0.833679	0.94634	201491_at
	7.63974	0.0367606	0.21112	0.833734	0.946375	243331_at
APLP2	11.7001	0.0227205	0.211089	0.833758	0.946375	208702_x_at
ATXN7L1	3.61823	0.0334524	0.211071	0.833772	0.946375	232265_at
CCDC148	5.46161	0.0419637	0.211022	0.833811	0.946375	1564757_a_at
CMAS	10.0077	-0.0261802	-0.211008	0.833822	0.946375	218111_s_at
NPAS4	4.62355	0.0573911	0.210963	0.833856	0.946375	1554299_at
OBSL1	5.36101	0.0459679	0.210954	0.833863	0.946375	214928_at
PRDM2	8.71512	0.0166426	0.210948	0.833868	0.946375	205277_at
ENTPD1-AS1 /// LOC101927104	6.26754	0.0399997	0.210916	0.833893	0.946375	232502_at
ZNF891	5.7626	0.0320261	0.210895	0.833909	0.946375	1569283_at
	5.87682	0.0707631	0.210889	0.833914	0.946375	230987_at
SESN2	9.19217	-0.0218977	-0.210883	0.833918	0.946375	223195_s_at
ENTHD1	3.69722	0.0779994	0.210812	0.833974	0.946419	1552393_at
UBE2D3	12.2319	0.0118173	0.210774	0.834003	0.946433	200667_at
HIPK3	6.03373	0.0391616	0.210661	0.834091	0.946458	213697_at
GABRA2	6.10077	-0.0399715	-0.210621	0.834121	0.946458	216039_at
RP3-334F4.1	8.67874	0.0189227	0.210614	0.834127	0.946458	216806_at
BAGE2 /// BAGE3 /// BAGE5 /// KMT2C	6.43814	0.0527721	0.210553	0.834175	0.946458	1555409_a_at
SRRM2-AS1	5.25853	0.0661113	0.210551	0.834176	0.946458	1562930_at
AC004538.3 /// BC040327	6.27125	-0.0589789	-0.210542	0.834183	0.946458	1562610_at
	5.32281	0.0358217	0.210529	0.834193	0.946458	231604_at
CRISPLD2	5.73129	-0.0494531	-0.210527	0.834194	0.946458	1555809_at
NUAK1	8.33449	0.0261239	0.210503	0.834214	0.946458	204589_at
CDKN2AIPNL	7.22938	-0.0236148	-0.210494	0.83422	0.946458	1554348_s_at
CASC16	6.74761	0.0362264	0.210476	0.834234	0.946458	238211_at
NPPC	2.85715	0.0517881	0.210444	0.834259	0.946458	221348_at
KCNC4	6.43491	0.055577	0.210443	0.834259	0.946458	208251_at
MYO16	3.84498	0.0363845	0.210432	0.834268	0.946458	215119_at
	5.63786	-0.0480043	-0.210377	0.834311	0.946484	215572_at
KIR2DL5A	7.34353	-0.0484958	-0.210344	0.834337	0.946484	211410_x_at
	8.83255	-0.0427407	-0.21033	0.834348	0.946484	232369_at
C15orf52	7.42262	-0.0536372	-0.210294	0.834375	0.946484	227272_at
FLJ46875	8.80887	-0.0191578	-0.210291	0.834377	0.946484	230203_at
IGSF9B	6.75668	-0.0522257	-0.210195	0.834452	0.946541	215255_at
	4.09015	0.0743	0.210163	0.834477	0.946541	237233_at
NBAS	9.78762	-0.0146682	-0.21016	0.834479	0.946541	202926_at
NME1-NME2 /// NME2	13.2521	-0.0157444	-0.210123	0.834508	0.946547	201268_at
LOC644852	4.79655	-0.0689126	-0.210109	0.834519	0.946547	1554307_at
WDR88	4.00052	-0.044868	-0.210055	0.834561	0.946562	1552452_at
	4.80732	-0.0552821	-0.210047	0.834567	0.946562	1559533_at
USP1	11.2201	-0.0165014	-0.209983	0.834617	0.946587	202413_s_at
NLRP2	5.20725	-0.0640532	-0.20993	0.834658	0.946587	237489_at
	7.26991	-0.0275679	-0.20993	0.834658	0.946587	1560855_at
	6.73819	0.0381813	0.209916	0.834669	0.946587	1561202_at
CHDH	6.46184	0.0609481	0.209903	0.834679	0.946587	229502_at
TBL1Y	4.98997	-0.0557718	-0.209872	0.834703	0.946587	211462_s_at
AKAP13	9.56153	-0.0232215	-0.209855	0.834716	0.946587	224884_at
VMA21	5.01707	0.0658817	0.209798	0.83476	0.946587	242474_s_at
	6.47981	-0.0610865	-0.20978	0.834774	0.946587	238555_at
	5.8034	0.0730986	0.20978	0.834774	0.946587	236617_at
COL27A1	5.55368	0.0602548	0.209769	0.834782	0.946587	1564008_at
OXR1	4.39872	0.0656641	0.20975	0.834798	0.946587	238409_x_at
FGF11	4.0718	-0.0399196	-0.209707	0.834831	0.946606	231803_at
ST7-AS1	4.75419	0.0635575	0.209536	0.834963	0.946687	1555912_at
LOC145837	6.64175	-0.0509375	-0.209521	0.834975	0.946687	239594_at
	6.3962	-0.0439168	-0.209493	0.834997	0.946687	237927_at
	5.29789	-0.0585254	-0.209488	0.835	0.946687	1566860_at
BMP2K	8.42445	-0.0222185	-0.209465	0.835019	0.946687	37170_at
DDX52	8.46319	0.0162805	0.20942	0.835054	0.946687	210320_s_at
GORASP2	12.157	0.0122434	0.209417	0.835056	0.946687	208843_s_at
CLEC11A	8.28748	0.0282086	0.209411	0.83506	0.946687	211709_s_at
PRTG	5.74562	-0.0660481	-0.2094	0.835069	0.946687	229073_at
LINC00441	2.95331	-0.0502497	-0.209362	0.835099	0.946687	1559543_at
ITSN1	5.81053	-0.0561862	-0.209316	0.835134	0.946687	207322_at
H2AFY2	8.8067	0.0366282	0.209313	0.835137	0.946687	218445_at
LSAMP	7.51577	0.048	0.209294	0.835151	0.946687	228218_at
ZNF208	5.1298	-0.060797	-0.209247	0.835188	0.946687	1568646_x_at
CPM	7.69449	0.0285324	0.209245	0.835189	0.946687	243403_x_at
CDK16	9.10972	0.0168853	0.209231	0.8352	0.946687	207239_s_at
ZNF622	10.1485	0.0192302	0.209226	0.835204	0.946687	225152_at
AC141928.1	8.25627	0.0234838	0.209213	0.835214	0.946687	1559713_at
C20orf27	8.13877	-0.0347559	-0.209146	0.835266	0.946726	218081_at
ALKBH4	7.89298	0.0187155	0.209031	0.835355	0.946807	222228_s_at
	6.10484	-0.0549276	-0.208967	0.835405	0.946808	242951_at
HBP1	5.04144	-0.0600007	-0.208961	0.835409	0.946808	236645_at
CCDC26	6.22047	-0.0484843	-0.208958	0.835412	0.946808	1553849_at
RP11-533E19.7	6.81821	-0.0309579	-0.208922	0.83544	0.946808	223930_at
ZBTB18	7.16931	0.0266634	0.208883	0.83547	0.946808	207164_s_at
ANKRD13D	8.29629	-0.0364272	-0.208881	0.835471	0.946808	238642_at
ERGIC2	10.8597	-0.0121998	-0.208854	0.835492	0.946808	218135_at
SFTPC	3.88334	-0.0182663	-0.208852	0.835495	0.946808	205982_x_at
ZNF443	4.75119	0.0597416	0.208733	0.835587	0.946866	216780_at
	6.80854	-0.0266462	-0.208669	0.835636	0.946866	1561056_a_at
COL4A3	4.27063	0.0703192	0.208663	0.83564	0.946866	216896_at
BNC2	8.10779	0.0212063	0.208657	0.835646	0.946866	220272_at
GNG11	6.64126	-0.0251383	-0.208656	0.835647	0.946866	239942_at
AP1S3	5.4451	0.0467306	0.208639	0.83566	0.946866	1555421_at
COL3A1	13.414	0.0268685	0.208609	0.835683	0.946866	211161_s_at
ZGRF1	7.04912	-0.0300855	-0.208602	0.835688	0.946866	228859_at
	4.71839	0.051032	0.208585	0.835701	0.946866	234246_at
	7.66238	-0.0548566	-0.20855	0.835729	0.94687	244740_at
SERPINB11	6.56184	0.0247472	0.208536	0.835739	0.94687	1552463_at
PDZD4	5.45925	0.0552522	0.2085	0.835767	0.946882	223543_at
DOK7 /// LOC102724043	7.35987	0.0391802	0.208423	0.835827	0.946901	240633_at
ATF7IP2	8.67659	-0.0238471	-0.208359	0.835877	0.946901	219870_at
RPS6KA2	8.41601	-0.0245892	-0.208354	0.835881	0.946901	1557970_s_at
ZFAND2A	10.9697	-0.0280937	-0.208353	0.835882	0.946901	226650_at
DSC3	5.06601	0.0772797	0.208345	0.835887	0.946901	244107_at
C4orf3	12.1137	0.0123317	0.208345	0.835888	0.946901	224604_at
GNAL	7.60437	-0.0430835	-0.208306	0.835918	0.946915	213924_at
ADAT3	9.43732	-0.0187792	-0.208284	0.835935	0.946915	1553968_a_at
ZNF704	6.57171	0.0413032	0.208182	0.836014	0.946985	235905_at
DAK	8.08817	0.0197882	0.208112	0.836069	0.946999	218688_at
AB488780	8.17055	0.0227936	0.208103	0.836076	0.946999	231086_at
TMPO	8.94744	0.020362	0.208096	0.836081	0.946999	209753_s_at
PKHD1	6.33247	-0.0538935	-0.208077	0.836095	0.946999	1553003_at
BPIFC	4.56828	0.0510099	0.208018	0.836142	0.947014	1555773_at
TGIF2	7.18849	0.0305201	0.208016	0.836143	0.947014	218724_s_at
CYP39A1	8.19473	-0.0243171	-0.207981	0.83617	0.947024	1553977_a_at
SLC44A2	9.60861	-0.0166485	-0.207852	0.83627	0.947049	225175_s_at
ZSCAN16-AS1	5.90119	0.0387136	0.20785	0.836272	0.947049	1557062_at
ATP2C2	6.6331	0.0446792	0.207848	0.836274	0.947049	236171_at
PAPPA2	7.74208	0.0221113	0.207845	0.836275	0.947049	213332_at
LOC101928826 /// TPT1	15.3958	0.0156795	0.207842	0.836278	0.947049	212869_x_at
DIS3L2	7.49897	-0.0312562	-0.207745	0.836353	0.947067	227597_at
WDTC1	7.94527	-0.0295293	-0.207729	0.836366	0.947067	215497_s_at
CBX3	7.91694	0.0274874	0.207709	0.836381	0.947067	1555920_at
RP11-288H12.4	5.98601	0.0594494	0.207708	0.836382	0.947067	1569052_at
ARMC1	10.2648	-0.0164474	-0.207684	0.836401	0.947067	218185_s_at
PRKAA1	10.026	-0.0174604	-0.207679	0.836404	0.947067	225984_at
HDAC4	4.54406	-0.0621945	-0.207649	0.836428	0.947067	1554322_a_at
GAMT	5.25168	-0.0550169	-0.207642	0.836433	0.947067	205354_at
MYLK3	6.62117	0.0327636	0.207558	0.836498	0.947122	238834_at
FLJ31306	10.3133	-0.0178666	-0.207421	0.836605	0.947213	225724_at
LCE2B	4.43465	0.0578332	0.207392	0.836627	0.947213	207710_at
	4.70021	0.0690839	0.207388	0.836631	0.947213	241657_at
SLC52A3	7.88936	-0.0239177	-0.207331	0.836675	0.94722	233451_at
PADI4	5.17492	0.0692297	0.207237	0.836748	0.94722	211412_at
RP5-1119A7.11	6.87244	0.0372365	0.207228	0.836754	0.94722	217355_at
CENPT	8.74303	0.0170091	0.207219	0.836762	0.94722	218148_at
CBWD1 /// CBWD2 /// CBWD3 /// CBWD5 /// CBWD6 /// CBWD7 /// LOC101060578	10.0521	0.0326184	0.207218	0.836763	0.94722	220175_s_at
SOS2	10.7902	0.0165993	0.207209	0.83677	0.94722	212870_at
C18orf54	5.22618	0.073456	0.207204	0.836773	0.94722	1553652_a_at
ADAMTS1	7.05925	0.0772758	0.207126	0.836834	0.94722	222486_s_at
BUD13	9.16404	0.0134069	0.207088	0.836863	0.94722	224504_s_at
PTPN2	7.71264	0.0324698	0.207078	0.836871	0.94722	241983_at
	4.05691	0.0571925	0.207075	0.836873	0.94722	1558437_at
LOC100507547 /// PRRT1	7.50845	-0.04682	-0.207042	0.836899	0.94722	229890_at
MIR101-1 /// MIR3671	6.3113	0.0454777	0.207	0.836932	0.94722	239130_at
C19orf83	6.91256	0.0452459	0.206984	0.836944	0.94722	1569086_at
HIST1H4F /// HIST1H4G	5.42868	-0.0535917	-0.206961	0.836962	0.94722	208026_at
RAPGEF6	10.5714	-0.0238787	-0.206955	0.836966	0.94722	230078_at
BCDIN3D-AS1	7.60949	0.0349262	0.206918	0.836995	0.94722	244543_s_at
MTUS1	10.2877	-0.0213178	-0.206895	0.837013	0.94722	212093_s_at
PHKG1	6.69924	0.0363944	0.206887	0.837019	0.94722	207312_at
EPHA2	10.5729	-0.0410424	-0.206848	0.83705	0.94722	203499_at
	9.61695	-0.0270396	-0.206817	0.837074	0.94722	233757_x_at
ABCC2	5.29338	-0.0687281	-0.206794	0.837092	0.94722	206155_at
PMS2P8	8.63923	-0.0195182	-0.206759	0.837119	0.94722	215412_x_at
SUGP2	9.44401	0.0233003	0.206757	0.837121	0.94722	214092_x_at
PCMTD1	9.96669	0.0225055	0.206741	0.837132	0.94722	232382_s_at
PTMS	4.64444	-0.0688848	-0.20674	0.837133	0.94722	218044_x_at
RBM25	9.70036	-0.0199629	-0.206736	0.837136	0.94722	212028_at
N4BP2L1	9.60457	0.0318095	0.206702	0.837163	0.94722	213375_s_at
LOC100506870 /// LOC283140	7.87092	-0.0380273	-0.20669	0.837172	0.94722	227115_at
	3.91832	0.0523539	0.206642	0.83721	0.94722	242659_at
AK4 /// LOC100507855	8.75738	-0.0226098	-0.206641	0.837211	0.94722	204347_at
FAM171B	6.79574	0.0238244	0.206638	0.837213	0.94722	238564_at
UBE4B	8.22499	0.0188021	0.206625	0.837223	0.94722	210685_s_at
GPR85	4.5513	-0.0777294	-0.20662	0.837226	0.94722	234303_s_at
LTBR	9.91297	0.0180626	0.206547	0.837283	0.947258	203005_at
N4BP2L2 /// U50535	9.52444	0.0379172	0.206532	0.837295	0.947258	214753_at
	7.19657	0.0452249	0.206496	0.837323	0.947271	243993_at
EIF5B	9.60049	0.0259065	0.20644	0.837366	0.947272	201026_at
C1orf86	3.79571	-0.0542768	-0.206429	0.837375	0.947272	1556309_s_at
ASB10	3.53537	0.0389389	0.206428	0.837376	0.947272	1564536_at
	3.8753	-0.0556645	-0.206388	0.837407	0.947273	241182_at
TAF9B	7.6728	-0.0306587	-0.206382	0.837412	0.947273	221616_s_at
ANKRD30B	5.00195	0.0728791	0.206303	0.837473	0.947322	1562292_at
	3.52167	0.0455847	0.206278	0.837492	0.947325	1556980_at
MAGEB3	4.55013	0.0740179	0.206208	0.837547	0.947339	207579_at
GPATCH4	8.00393	0.0262187	0.206202	0.837551	0.947339	220596_at
	6.09572	-0.0602094	-0.206191	0.83756	0.947339	240376_s_at
ACSS1	3.87902	0.0228638	0.206173	0.837574	0.947339	234484_s_at
	6.24724	0.0485226	0.20614	0.837599	0.947345	1561484_at
RP11-510C10.2	5.30389	-0.0552598	-0.206075	0.83765	0.947345	1561034_at
PTGER3	4.9204	-0.0731696	-0.206059	0.837662	0.947345	210834_s_at
LOC285178	7.55136	-0.0251883	-0.206041	0.837676	0.947345	230057_at
ZNF536	7.92287	0.025774	0.206024	0.837689	0.947345	206403_at
TYRP1	7.73698	0.0499012	0.206003	0.837706	0.947345	205694_at
PCDHA5	5.0124	0.0496523	0.205994	0.837713	0.947345	211838_x_at
DLEU2 /// DLEU2L /// MIR15A	7.86026	0.0306082	0.205987	0.837718	0.947345	215629_s_at
LINC00463	7.42165	0.0342863	0.205915	0.837774	0.947388	1569537_at
MACROD2	5.40597	0.0588602	0.205871	0.837808	0.947408	1561677_at
TSHR	5.15111	0.0699892	0.20576	0.837895	0.947471	215442_s_at
MRPS5	7.41273	-0.0345723	-0.205738	0.837911	0.947471	236779_at
	5.49201	0.062268	0.205732	0.837916	0.947471	243079_x_at
TCF3	7.76501	0.0317359	0.205709	0.837934	0.947472	215260_s_at
	3.52954	-0.053137	-0.205685	0.837952	0.947473	222098_s_at
TRUB1	5.2627	-0.0749072	-0.205627	0.837998	0.947484	241605_at
FHL5	3.31656	0.0425789	0.205615	0.838007	0.947484	1570517_at
AK093356 /// RP11-10L12.4	7.55454	0.0388479	0.205583	0.838032	0.947484	230171_at
	6.82049	0.0297097	0.205567	0.838044	0.947484	242616_at
	6.50797	-0.0472372	-0.205546	0.838061	0.947484	236763_at
LOC101929336 /// RIF1	4.65013	-0.0475955	-0.205539	0.838066	0.947484	214872_at
PAX8-AS1	9.36205	0.0881621	0.205509	0.83809	0.947491	227474_at
C12orf60	5.5538	0.067104	0.205441	0.838142	0.947514	229888_at
BMS1P17 /// BMS1P18	3.33257	0.0387005	0.205438	0.838145	0.947514	1569525_s_at
	5.87463	-0.0501079	-0.205392	0.83818	0.947534	244465_at
LOC102724316 /// PTCHD3P1	8.22949	0.0353261	0.205355	0.838209	0.947547	228786_at
ERICH1	6.7839	0.0574165	0.205305	0.838248	0.947553	1558371_a_at
ADAMTSL3	4.75321	-0.0277861	-0.205304	0.838248	0.947553	1559748_at
	6.88216	0.0331661	0.205233	0.838304	0.947595	240104_at
ERN1	7.61312	-0.0237668	-0.205104	0.838404	0.947683	207061_at
KCNK1	3.48043	-0.0634814	-0.20507	0.838431	0.947683	1566464_at
PCBP2	6.9272	-0.0341753	-0.205066	0.838433	0.947683	237813_at
CT62	3.67459	-0.0274069	-0.204973	0.838505	0.947694	214418_at
KCTD20	10.4799	-0.0147583	-0.204973	0.838505	0.947694	228299_at
FAM149A	7.608	0.0309613	0.204961	0.838515	0.947694	214889_at
	4.84244	-0.0455327	-0.20496	0.838516	0.947694	1570282_at
	8.57567	-0.0238344	-0.204919	0.838548	0.947694	239277_at
RNASE7	5.03134	0.0615222	0.204915	0.838551	0.947694	234700_s_at
	3.08832	-0.0281606	-0.204898	0.838564	0.947694	240816_at
TMCO3	9.68595	0.0271671	0.20483	0.838617	0.94773	220240_s_at
	5.05792	-0.0637669	-0.204802	0.838639	0.94773	230816_at
LOC101929297	3.76207	0.0557989	0.20479	0.838648	0.94773	1562847_at
SRRT	3.70847	-0.0386636	-0.204723	0.8387	0.947748	214127_s_at
DPY19L2P3	3.82506	-0.0573035	-0.204682	0.838732	0.947748	1557314_at
GRB10	7.8958	-0.0242535	-0.204649	0.838757	0.947748	210999_s_at
	6.66051	-0.0404649	-0.204614	0.838784	0.947748	240375_at
GRIN3A	4.12091	0.0390623	0.204592	0.838801	0.947748	233171_at
MLXIP	4.6413	-0.0657495	-0.204592	0.838802	0.947748	1554886_a_at
GATA3	5.30718	0.0697566	0.204581	0.83881	0.947748	209603_at
	7.24734	-0.0566198	-0.204552	0.838833	0.947748	216702_x_at
LRCH3	7.08148	-0.0208293	-0.204548	0.838836	0.947748	240926_at
ADRBK1	9.6777	-0.0193102	-0.204525	0.838854	0.947748	38447_at
TM9SF3	3.12147	-0.028341	-0.204517	0.83886	0.947748	239626_x_at
PPP1CB	11.6517	0.0161813	0.204502	0.838872	0.947748	201407_s_at
FAM83C	4.77626	0.0636906	0.204464	0.838901	0.947762	1556793_a_at
EDN2	5.29703	-0.0584695	-0.204436	0.838922	0.947766	206758_at
DLG4	6.29867	0.0472912	0.204333	0.839003	0.947825	204592_at
	4.68064	0.0655181	0.204325	0.839009	0.947825	240178_at
FLJ22763	8.66734	-0.0453028	-0.204219	0.839092	0.947898	233604_at
	7.5051	0.0281324	0.204164	0.839134	0.947903	240023_at
	8.33362	0.0471555	0.204161	0.839136	0.947903	234113_at
KAZN	9.21357	-0.0210284	-0.204126	0.839164	0.947903	229144_at
CALN1	6.24476	-0.0581094	-0.204124	0.839165	0.947903	223885_at
HSPA12B	6.03512	-0.0684894	-0.204057	0.839217	0.947917	234610_at
TLE3	8.97559	-0.0216303	-0.204037	0.839233	0.947917	228340_at
EIF5A2	7.81178	-0.0210129	-0.204021	0.839245	0.947917	235296_at
PCMT1	10.6878	-0.0158793	-0.204003	0.839259	0.947917	210156_s_at
HSD17B12	12.9751	0.021655	0.203996	0.839264	0.947917	217869_at
	5.86857	-0.0929215	-0.20392	0.839323	0.947964	233413_at
	6.89901	0.0395582	0.203876	0.839358	0.947983	234124_at
CRYBA4	5.54406	-0.0601907	-0.20383	0.839393	0.947989	206843_at
EPG5	8.66248	-0.0171839	-0.203805	0.839413	0.947989	227638_at
WI2-89031B12.1	4.20326	0.0444154	0.203793	0.839422	0.947989	1570297_at
CAPRIN1	7.37266	0.0340425	0.203749	0.839456	0.947989	226289_at
RBMY3AP	5.75466	0.0537393	0.203744	0.839461	0.947989	1565320_at
TBC1D15	7.33474	0.032732	0.203736	0.839466	0.947989	230072_at
LRRC43	4.86223	0.0623775	0.203604	0.839569	0.948066	1553729_s_at
UST	4.79956	0.0558733	0.203604	0.839569	0.948066	205138_s_at
LINC01278	6.44651	-0.0419354	-0.203557	0.839605	0.948087	216838_at
ACTB /// ACTG1	15.2823	0.0138433	0.203531	0.839626	0.948091	212363_x_at
CTB-174D11.1	4.73972	0.0692324	0.203505	0.839646	0.948093	239974_at
	7.5299	-0.0196051	-0.203469	0.839674	0.948105	235441_at
	6.51336	0.0294872	0.203428	0.839706	0.948122	234634_at
FAM83H	11.2639	0.0219159	0.203381	0.839742	0.948143	226129_at
MAP2	5.64787	0.0587056	0.203326	0.839785	0.948158	225540_at
RNFT1 /// TBC1D3P1-DHX40P1	8.84982	0.0310882	0.203301	0.839805	0.948158	221194_s_at
FAM155A	6.29015	0.0553455	0.203298	0.839807	0.948158	214825_at
RPRD1A	7.73301	0.0223283	0.203229	0.83986	0.948199	222558_at
SMIM11	8.36245	-0.0207923	-0.203172	0.839904	0.948229	228239_at
TIPARP-AS1	6.90419	0.0320874	0.203129	0.839938	0.948247	1556829_at
LINC00907	3.53741	-0.0836026	-0.203019	0.840023	0.948311	1570208_at
LOC401442	6.1241	0.0552699	0.20301	0.840031	0.948311	1568827_at
HSPE1-MOB4 /// MOB4	11.0338	0.0183219	0.20299	0.840046	0.948311	202918_s_at
PACRGL	7.30205	0.0376195	0.20293	0.840093	0.948344	235517_at
NSUN4	8.31016	0.0199373	0.202891	0.840123	0.948358	226351_at
LOC101928669 /// LOC644450	6.13676	-0.0448816	-0.202845	0.840159	0.948379	215625_at
CLMN	8.51299	0.015932	0.202712	0.840262	0.948451	225759_x_at
SRD5A2	5.33171	0.0727326	0.202705	0.840268	0.948451	235945_at
MYCBPAP	3.70368	-0.0480351	-0.202695	0.840275	0.948451	1562791_at
ITGB8	5.87136	-0.0553416	-0.202663	0.8403	0.94846	242982_x_at
IL27RA	5.71799	0.062987	0.202575	0.840369	0.948516	217702_at
PVRL4	6.4327	-0.0554614	-0.202555	0.840384	0.948516	223540_at
RNF17	7.10724	0.0233056	0.202529	0.840404	0.948519	220270_at
	4.95369	0.0476976	0.202463	0.840455	0.948557	234911_at
SNAP91	5.23915	0.0701054	0.202405	0.840501	0.948573	204953_at
IGH /// IGHE /// IGHE /// IGHE	8.46986	-0.0228768	-0.2024	0.840505	0.948573	1558438_a_at
LOC146880	7.06875	0.0305588	0.202363	0.840533	0.948586	229747_x_at
	8.04893	-0.0203363	-0.202322	0.840565	0.948603	232709_at
	8.87568	0.0278757	0.202248	0.840623	0.948624	243524_at
GABRG3	5.52802	0.0567634	0.202221	0.840643	0.948624	216895_at
ARAP2 /// LOC101928667	5.75007	-0.0356832	-0.202174	0.84068	0.948624	242402_x_at
C22orf15	5.61917	0.0449375	0.202158	0.840693	0.948624	1558333_at
CORIN	4.32991	0.0484468	0.202158	0.840693	0.948624	239261_s_at
LIMCH1	8.73263	0.0264578	0.20215	0.840699	0.948624	212327_at
HELB	6.64793	-0.0328916	-0.202142	0.840705	0.948624	1570200_at
	3.87678	0.0674112	0.202088	0.840747	0.948628	1562473_at
ARL5A /// LOC101929356	10.7016	0.0163521	0.202087	0.840748	0.948628	226617_at
	3.9487	-0.0806597	-0.20207	0.840761	0.948628	237435_at
SIK1	7.39944	-0.0449671	-0.202017	0.840802	0.94863	232470_at
LOC102724316	7.03331	0.0285684	0.201977	0.840833	0.94863	230736_at
LOC729732	7.68324	-0.0254415	-0.201944	0.840859	0.94863	1564426_x_at
NOSIP	10.7044	0.0154444	0.201906	0.840889	0.94863	217950_at
	5.9516	-0.0417831	-0.201894	0.840898	0.94863	222320_at
	5.53466	0.0533119	0.201882	0.840907	0.94863	240496_at
INIP	5.38222	-0.0632195	-0.201868	0.840918	0.94863	1560558_at
WIF1	4.01817	-0.0668216	-0.201861	0.840924	0.94863	204712_at
KMT2E-AS1	6.17249	-0.0547515	-0.201853	0.84093	0.94863	238473_at
ASXL1	7.85953	0.0328476	0.201844	0.840937	0.94863	242439_s_at
LOC100506274	4.7829	-0.0753583	-0.201798	0.840972	0.948642	1556454_a_at
DHTKD1	10.0595	-0.0117463	-0.201778	0.840988	0.948642	227094_at
AK096335 /// AP000662.4	5.09391	-0.0560223	-0.201753	0.841007	0.948642	1566152_a_at
ARHGEF4 /// LOC101930241	5.96605	0.0612744	0.201742	0.841016	0.948642	205109_s_at
	6.57068	-0.0395283	-0.201614	0.841116	0.94872	1564430_at
LPPR1	5.31779	-0.0570858	-0.201594	0.841131	0.94872	1570250_at
NOVA1	3.19938	0.0731733	0.201581	0.841141	0.94872	231614_at
PTP4A3	7.72807	0.0315245	0.201563	0.841155	0.94872	214223_at
SENP3 /// SENP3-EIF4A1	8.55766	0.0192224	0.201457	0.841237	0.948793	215113_s_at
TTC29	2.83963	-0.0604439	-0.201426	0.841261	0.948797	223962_at
	4.51921	-0.040534	-0.201392	0.841288	0.948797	1566873_at
	7.99783	-0.0220396	-0.201385	0.841293	0.948797	236913_at
MAGOH2	6.78247	0.0596064	0.201329	0.841337	0.948813	217692_at
FN1	4.5888	-0.0753518	-0.201285	0.841372	0.948813	214702_at
F5	5.6275	0.0505828	0.201277	0.841377	0.948813	231029_at
	6.66337	0.0396505	0.201259	0.841391	0.948813	241096_at
NAV1	5.71525	0.051569	0.201256	0.841393	0.948813	233870_at
CREBZF	5.90727	-0.0586853	-0.20121	0.84143	0.948834	202977_s_at
	7.22492	0.0415467	0.201108	0.841509	0.948903	239966_at
NPY6R	7.69277	0.050631	0.201012	0.841584	0.948969	236860_at
PRR29	8.14059	0.0191364	0.200954	0.841629	0.949	232972_at
	4.27282	0.0655905	0.200912	0.841661	0.949015	240196_at
NCRNA00185 /// TTTY14	3.83023	-0.0288198	-0.200873	0.841692	0.949015	224003_at
FNDC3B	7.01718	0.0285467	0.200869	0.841694	0.949015	1569490_at
LOC286190	2.73215	-0.0266279	-0.200823	0.84173	0.949017	1559264_at
	8.63952	0.0234425	0.200801	0.841747	0.949017	1558275_at
SAMD10	7.44808	0.0352404	0.200793	0.841753	0.949017	227773_at
ZMYM2	4.4783	0.0661961	0.200758	0.841781	0.949017	240642_at
MAPK8IP2	4.01997	0.0243623	0.200746	0.84179	0.949017	208603_s_at
UBE2G2	10.2038	0.0188851	0.200733	0.8418	0.949017	209042_s_at
RAB3C	5.57957	-0.0673635	-0.200612	0.841895	0.94904	242328_at
RTP5	4.25487	-0.025063	-0.20055	0.841943	0.94904	1560035_at
RAD23A	10.8271	0.015762	0.200549	0.841944	0.94904	201046_s_at
MYOZ3	5.52144	-0.0536174	-0.200544	0.841947	0.94904	213955_at
SCARF2	3.6981	-0.0382943	-0.200537	0.841952	0.94904	241691_at
LOC101927967	5.8744	0.0666347	0.200513	0.841971	0.94904	1557778_at
	7.05834	0.0431375	0.200503	0.841979	0.94904	1556479_at
ZGPAT	8.86213	-0.0194886	-0.200497	0.841984	0.94904	221848_at
RERE	7.73263	0.022111	0.200494	0.841986	0.94904	221643_s_at
LOC100507194	3.716	-0.0255107	-0.200434	0.842032	0.94904	1569372_at
HDAC2	7.48413	0.0253444	0.200434	0.842033	0.94904	242141_at
KCNQ3	6.82965	-0.0395469	-0.200415	0.842047	0.94904	206573_at
GPR123	3.52601	-0.0424796	-0.200403	0.842057	0.94904	239221_at
GABARAPL1 /// GABARAPL3	10.6108	0.0239175	0.200394	0.842064	0.94904	211458_s_at
	7.8603	-0.0418794	-0.200249	0.842177	0.949122	1563030_at
	6.4581	0.046374	0.200234	0.842188	0.949122	241225_at
GPR108 /// MIR6791	10.4171	0.0213858	0.200215	0.842203	0.949122	225058_at
OR2J2	3.4825	-0.0293504	-0.200178	0.842231	0.949122	216818_s_at
LOC284648	3.80649	0.0354162	0.200172	0.842237	0.949122	231427_at
VDAC1	11.3644	-0.0160368	-0.200154	0.842251	0.949122	217140_s_at
	6.70867	-0.0372305	-0.200145	0.842258	0.949122	239519_at
LOC102725343	5.58838	-0.0400146	-0.200091	0.842299	0.949134	238163_at
	7.10079	-0.0335125	-0.200069	0.842316	0.949134	236375_at
MRPS18B	10.7403	-0.0146006	-0.200041	0.842338	0.949134	217408_at
	4.25955	-0.0420314	-0.200029	0.842348	0.949134	240343_at
	3.01009	-0.036616	-0.200019	0.842355	0.949134	1566445_at
ARHGAP35	7.68048	-0.0231522	-0.199986	0.842381	0.949135	202046_s_at
NPAS3	4.92787	-0.0604215	-0.199962	0.8424	0.949135	233293_at
TBX2	6.28246	0.0635181	0.199921	0.842432	0.949135	213417_at
KIAA1549L	7.41742	-0.0204627	-0.199917	0.842435	0.949135	235486_at
NRSN1	4.36002	0.029135	0.199906	0.842443	0.949135	239293_at
LOC100233156 /// MAFIP /// TEKT4P2	8.40166	0.0357092	0.199813	0.842515	0.949186	227715_at
HES1	3.6725	-0.048162	-0.199803	0.842523	0.949186	203393_at
ZMYM1	7.69997	0.0182038	0.199745	0.842568	0.949217	220206_at
LAMP2	11.4321	-0.0188777	-0.199668	0.842629	0.949251	203041_s_at
CREM	8.49009	-0.0597088	-0.199637	0.842652	0.949251	214508_x_at
PRB3	7.50879	0.0315712	0.199635	0.842654	0.949251	206998_x_at
	5.78012	0.0537454	0.199588	0.84269	0.949251	1561917_at
LOC100129361	10.4622	0.0147599	0.199579	0.842698	0.949251	221847_at
FOXJ3	10.2053	0.0165977	0.199565	0.842708	0.949251	206015_s_at
TTC6	5.25798	0.0476693	0.199527	0.842738	0.949251	1562299_at
MRFAP1L1	10.8947	-0.0147619	-0.199508	0.842752	0.949251	212199_at
BAP1	9.58235	-0.015349	-0.199486	0.84277	0.949251	201419_at
	5.29487	-0.0607132	-0.199484	0.842771	0.949251	216148_at
CYFIP2	7.80336	-0.0393028	-0.199447	0.8428	0.949255	220999_s_at
NCALD	5.03309	0.0726916	0.199434	0.84281	0.949255	1562790_at
	5.01074	-0.0746124	-0.1993	0.842914	0.949331	234517_at
MROH8	4.98761	0.0662154	0.199281	0.842929	0.949331	236618_at
NFX1	7.57321	-0.0269403	-0.19927	0.842937	0.949331	202585_s_at
MIER2	8.23027	0.0189664	0.199238	0.842963	0.949331	44822_s_at
LOC100133131	4.596	0.0720902	0.199236	0.842964	0.949331	1570411_at
PDLIM5	9.69474	-0.0253318	-0.199176	0.843011	0.949338	203242_s_at
RAB6A /// RAB6C /// WTH3DI	12.1089	-0.0146387	-0.199162	0.843021	0.949338	210406_s_at
	3.03906	-0.0181883	-0.199155	0.843027	0.949338	1564931_at
TSEN15	9.59957	-0.0202355	-0.199139	0.84304	0.949338	225399_at
KLK15	3.69934	-0.0431896	-0.199108	0.843063	0.949345	234966_at
	7.41429	-0.0276797	-0.19908	0.843086	0.949345	242461_at
LOC100507642	6.54536	-0.0285375	-0.199063	0.843098	0.949345	233176_at
CARD14	6.38956	0.0419946	0.199025	0.843128	0.949359	1555308_at
MTL5	4.64667	-0.0709911	-0.198986	0.843159	0.949374	238246_at
DNAJB5	3.87233	0.0522921	0.198954	0.843183	0.949382	207453_s_at
KLK14	4.5044	0.0236734	0.198932	0.8432	0.949382	220573_at
GABRQ	5.29791	0.0557602	0.198824	0.843284	0.949417	238123_at
VAV2	6.18145	-0.0605477	-0.198808	0.843297	0.949417	205536_at
KCNN1	5.92035	0.0492265	0.198789	0.843311	0.949417	206231_at
ANKLE2	5.72791	-0.0525868	-0.198786	0.843314	0.949417	213962_s_at
LOC102725436 /// PMS2P4	5.51259	0.0598994	0.19877	0.843327	0.949417	231521_at
SLC39A8	4.76003	-0.0604931	-0.198758	0.843335	0.949417	209266_s_at
TGIF1	7.16253	0.0274742	0.19869	0.843389	0.949457	244858_at
BRD7	5.67656	0.0685979	0.198661	0.843411	0.949463	238545_at
RP11-483C6.1	3.75017	0.0762082	0.198515	0.843525	0.949543	1570136_at
SLC2A13	8.56545	-0.0239451	-0.198507	0.843531	0.949543	1552695_a_at
ATE1	8.41683	-0.0258221	-0.198502	0.843535	0.949543	234584_s_at
AURKC	7.21128	0.0260328	0.198449	0.843576	0.949565	211107_s_at
ACTR2	10.3338	0.0272743	0.198432	0.843589	0.949565	1558015_s_at
RCOR1	10.6918	-0.013617	-0.198391	0.843621	0.949575	212612_at
RBM33	9.35467	0.0137178	0.198356	0.843649	0.949575	226732_at
CP	7.7694	0.0264914	0.198341	0.84366	0.949575	227253_at
TSGA13	4.83095	0.0514844	0.198328	0.84367	0.949575	1553641_a_at
	5.24046	0.0454997	0.198284	0.843704	0.949575	238144_s_at
MLH1	10.7286	-0.0122926	-0.19825	0.843731	0.949575	202520_s_at
	8.44201	0.0287645	0.198248	0.843733	0.949575	238988_at
CD209	9.16395	-0.0269934	-0.198243	0.843736	0.949575	207277_at
RTKN2	5.61827	-0.0644442	-0.198132	0.843823	0.949596	230469_at
RNF187	10.3999	0.0153921	0.198127	0.843827	0.949596	212155_at
CRYGA	3.9858	0.0401987	0.198126	0.843827	0.949596	207587_at
CNN3	11.4546	-0.022256	-0.198119	0.843833	0.949596	201445_at
	2.35964	-0.0452448	-0.198107	0.843842	0.949596	242063_s_at
RELL1	3.28861	-0.0327719	-0.198032	0.8439	0.949607	1554714_at
DET1	6.37699	0.0428643	0.198031	0.843902	0.949607	1558348_at
	13.6233	0.0177565	0.198021	0.843909	0.949607	AFFX-r2-Ec-bioD-5_at
SCRN1	8.94499	0.0218556	0.197988	0.843935	0.949607	201462_at
MTUS2	5.35127	0.0596207	0.197951	0.843963	0.949607	214961_at
GDAP1	5.89415	0.0612247	0.19795	0.843964	0.949607	221279_at
MAN1A1	11.4407	0.0188829	0.197938	0.843974	0.949607	221760_at
PIAS4	8.51305	-0.0134681	-0.197877	0.844021	0.949621	212881_at
PCGF3	6.70006	0.0550489	0.197862	0.844033	0.949621	238084_at
ZFR	8.84405	0.018533	0.197855	0.844038	0.949621	201856_s_at
CANX	11.1738	-0.0194891	-0.19781	0.844073	0.949626	208853_s_at
UNC93B1	8.26121	0.0266111	0.197805	0.844077	0.949626	220998_s_at
MCM9	8.24783	-0.019327	-0.197676	0.844177	0.949701	213561_at
	6.58169	-0.0529306	-0.197674	0.844179	0.949701	243757_at
ATAD3B	9.19827	0.0199623	0.197639	0.844206	0.949712	227237_x_at
RP11-65L19.4	8.36661	0.0226449	0.197583	0.84425	0.949733	1569834_at
MARCH5	10.1367	-0.0132745	-0.197569	0.84426	0.949733	218582_at
RLN1	5.96554	0.0432224	0.197549	0.844276	0.949733	211753_s_at
ZKSCAN8	5.97004	0.0559064	0.197499	0.844315	0.949737	206579_at
RPS27A	5.56448	-0.0475367	-0.197488	0.844323	0.949737	244624_at
MDM1	6.67227	0.027462	0.197477	0.844332	0.949737	220397_at
LUZP6 /// MTPN	12.6668	0.012875	0.197417	0.844379	0.94977	224656_s_at
RNF103	7.33805	-0.0309131	-0.197329	0.844447	0.949785	1568665_at
GRB7	8.02288	0.0307769	0.197324	0.844452	0.949785	210761_s_at
WASL	6.93554	-0.0691577	-0.19731	0.844462	0.949785	205810_s_at
	6.60601	-0.048365	-0.197291	0.844477	0.949785	233024_at
	6.27944	-0.0555665	-0.197288	0.84448	0.949785	239152_at
NR2F1-AS1	8.22692	-0.0185016	-0.197255	0.844504	0.949785	229014_at
DNAH14	2.65911	0.0702431	0.197241	0.844516	0.949785	1567861_at
GNN	4.53212	-0.0300638	-0.197221	0.844531	0.949785	1570212_a_at
UBALD1	8.49613	-0.039353	-0.197196	0.84455	0.949787	225874_at
SREK1	4.99364	-0.0521078	-0.197123	0.844608	0.94981	1568783_at
	4.42663	-0.0594021	-0.197002	0.844701	0.94981	241153_at
RUSC2	6.0605	-0.0579486	-0.197001	0.844702	0.94981	213066_at
	5.603	0.0423504	0.196936	0.844753	0.94981	234380_x_at
RNASE11	4.17679	0.0614729	0.196916	0.844769	0.94981	231603_at
CSNK1G2	8.4555	0.0200562	0.196914	0.84477	0.94981	202574_s_at
AQP4	3.49131	-0.0412185	-0.196906	0.844776	0.94981	210068_s_at
EXOC5	11.3139	-0.0116126	-0.196875	0.844801	0.94981	225084_at
AQP3	8.92294	0.0171837	0.196849	0.84482	0.94981	39249_at
RBBP4	11.3248	-0.0153251	-0.196836	0.844831	0.94981	210371_s_at
	6.77431	0.025378	0.196831	0.844834	0.94981	229681_at
OPRM1	6.43334	-0.0429389	-0.196815	0.844847	0.94981	211359_s_at
CD28	7.63001	-0.0449205	-0.196803	0.844857	0.94981	206545_at
RP1-223E5.4 /// SIRT5	6.3545	0.0468935	0.196765	0.844886	0.94981	222080_s_at
	4.85775	0.0565889	0.19676	0.84489	0.94981	240844_at
ASMTL-AS1	3.94895	-0.0727268	-0.196758	0.844891	0.94981	207288_at
DKFZP434H168	5.6441	0.0566223	0.19672	0.844921	0.94981	234905_at
DHX8	4.06144	-0.0279051	-0.196684	0.844949	0.94981	231184_at
TMEM159	9.40011	-0.0189021	-0.19665	0.844976	0.94981	213272_s_at
CTD-3080P12.3	4.04799	0.0465571	0.196618	0.845	0.94981	1558402_at
PRKCQ	7.79807	0.0265434	0.196617	0.845002	0.94981	210039_s_at
HGSNAT	6.8792	0.022236	0.19661	0.845007	0.94981	238090_at
	5.46652	0.0625418	0.196603	0.845012	0.94981	216198_at
VCL	6.82515	-0.0392841	-0.196591	0.845021	0.94981	200930_s_at
SMURF2	10.4884	-0.014625	-0.196589	0.845023	0.94981	205596_s_at
FSD1L	6.61781	-0.0460648	-0.196548	0.845055	0.94981	242586_at
HSPD1	6.55934	0.0453885	0.196523	0.845074	0.94981	243845_at
	6.37674	0.0340772	0.196516	0.84508	0.94981	1567576_at
KLRG2	4.88259	-0.0374517	-0.196489	0.845101	0.94981	231195_at
LOC101929480	6.12997	-0.0553091	-0.196479	0.845109	0.94981	231334_at
MDM4	7.39455	0.0205106	0.196477	0.84511	0.94981	241876_at
REPS1	6.65044	0.0466883	0.196439	0.84514	0.949825	215201_at
CMBL	5.07966	0.054413	0.196407	0.845165	0.949833	230995_at
	6.46932	-0.0427668	-0.196377	0.845188	0.949839	233125_at
COIL	9.42798	0.0129323	0.196323	0.84523	0.949868	203654_s_at
PPP2R5C	11.0947	0.0118265	0.196282	0.845262	0.949869	201877_s_at
SLC4A8	5.13076	0.065252	0.196277	0.845266	0.949869	207056_s_at
NKX2-8	5.81456	0.0426936	0.196179	0.845342	0.949924	207451_at
SOST	4.20977	-0.0719098	-0.196169	0.84535	0.949924	223869_at
LINC01126	6.3787	0.0337945	0.196118	0.845389	0.949925	1555124_at
	5.1135	-0.0350824	-0.196095	0.845407	0.949925	239939_at
YPEL2	7.1918	-0.0422025	-0.196093	0.845409	0.949925	1556420_s_at
	3.52564	-0.0325109	-0.196078	0.84542	0.949925	238274_at
	5.64923	0.0576416	0.196052	0.845441	0.949928	240907_at
	6.93308	-0.0361109	-0.196013	0.845471	0.949943	1570450_at
LOC643201	5.06482	-0.0565122	-0.195977	0.845499	0.949954	1570444_at
SLC6A2	6.17559	-0.0503658	-0.195931	0.845535	0.949954	215715_at
BBS4	7.08238	-0.0464495	-0.195907	0.845553	0.949954	212745_s_at
	7.63754	-0.0307522	-0.195857	0.845593	0.949954	228917_at
MAPK12	4.72601	-0.017469	-0.195844	0.845602	0.949954	1556340_at
TMEM97	8.29015	0.0262274	0.195806	0.845632	0.949954	214283_at
MC2R	4.02062	-0.0558509	-0.195784	0.845649	0.949954	217425_at
RORA	6.73136	0.0367511	0.195778	0.845654	0.949954	239550_at
GUCA1A	6.94699	0.0372803	0.195777	0.845654	0.949954	231700_at
COCH	5.2301	0.071204	0.195761	0.845667	0.949954	1554242_a_at
	8.35545	-0.0470516	-0.195755	0.845672	0.949954	232290_at
AP1G2 /// JPH4	6.09323	-0.0515972	-0.195687	0.845725	0.949981	226918_at
OR2H1	6.84259	0.0319618	0.195668	0.84574	0.949981	1556986_at
	3.81591	-0.0256602	-0.195631	0.845768	0.949981	1563958_at
	2.71261	-0.0610795	-0.195615	0.845781	0.949981	1556210_at
C9orf135	5.46499	-0.0654661	-0.195613	0.845783	0.949981	243610_at
KIF19	6.16002	-0.0568334	-0.195562	0.845822	0.94999	1553314_a_at
LOC100507520	7.13968	0.0487499	0.195557	0.845826	0.94999	236553_at
LHX6	4.6597	0.0562341	0.195527	0.845849	0.949997	224556_s_at
BCL2L15	9.95255	-0.0220172	-0.195465	0.845897	0.950017	242013_at
SEMA3G	7.8591	0.0360232	0.195442	0.845915	0.950017	219689_at
PPM1A	11.1226	0.0163889	0.195437	0.845919	0.950017	203966_s_at
PPP2CA	12.0718	-0.0110719	-0.195378	0.845965	0.950017	208652_at
UBE3A	4.29488	-0.0637297	-0.195373	0.845969	0.950017	234163_at
PRKAB2	7.693	0.0180292	0.19537	0.845971	0.950017	214474_at
ATAD3A	9.58776	0.0158866	0.195272	0.846048	0.950057	227700_x_at
	8.05387	-0.0186009	-0.195269	0.84605	0.950057	242365_at
ARG1	4.34418	0.0499623	0.195257	0.846059	0.950057	231663_s_at
SEC14L3	3.08196	0.0453191	0.19517	0.846127	0.950114	216346_at
LOC100130744	4.36558	-0.0594681	-0.195137	0.846152	0.950123	236228_at
MPRIP	7.8513	-0.0234516	-0.195057	0.846215	0.950161	214694_at
MYT1	5.9433	-0.0562059	-0.195043	0.846226	0.950161	1556269_at
	8.55224	0.0310336	0.195027	0.846238	0.950161	242576_x_at
CLUAP1	4.81876	0.0492139	0.194964	0.846287	0.950175	235080_at
FANCE	7.39454	-0.0409193	-0.19496	0.846291	0.950175	220255_at
RP11-803D5.4	4.98669	-0.0605801	-0.194944	0.846303	0.950175	240176_at
U2SURP	7.15574	0.0440259	0.19489	0.846345	0.950203	236431_at
USP32 /// USP6	7.78766	0.022669	0.19483	0.846391	0.950216	1555063_at
	6.58179	0.0624061	0.194802	0.846413	0.950216	1557906_at
MDM2	4.26599	0.0740284	0.194797	0.846418	0.950216	237891_at
	9.63017	0.0584197	0.194786	0.846426	0.950216	AFFX-HUMRGE/M10098_3_at
BLOC1S4	10.1961	0.0147008	0.194732	0.846468	0.950235	223431_at
UFM1	10.6141	0.0201361	0.194711	0.846484	0.950235	222502_s_at
RGS7BP	4.70891	-0.0676603	-0.194682	0.846507	0.950235	237719_x_at
LARGE-AS1	4.86197	-0.0662159	-0.194667	0.846519	0.950235	1563039_at
SLC3A1	3.96723	0.0615698	0.194652	0.84653	0.950235	239667_at
SYCP1	4.34729	0.066752	0.19463	0.846547	0.950235	216917_s_at
WAPAL	6.7431	-0.0401838	-0.194509	0.846641	0.950321	217218_at
FKBP3	6.47958	-0.0408351	-0.194474	0.846669	0.950323	222485_at
CWF19L1	8.71646	-0.0173665	-0.194462	0.846678	0.950323	233568_x_at
AP000525.9	7.50798	-0.0488622	-0.194436	0.846698	0.950324	231882_at
SMAP1	11.7908	-0.0137726	-0.194408	0.84672	0.950324	218137_s_at
GALR1	4.23882	0.0569668	0.194393	0.846732	0.950324	220821_at
ATP2A2	8.14851	0.0194448	0.194366	0.846753	0.950329	212362_at
CCDC142 /// MRPL53	11.0597	0.0147908	0.19432	0.846789	0.950331	225523_at
	7.47041	-0.0325294	-0.194308	0.846798	0.950331	1570382_at
TSPAN17	9.76768	0.0152406	0.194296	0.846807	0.950331	225235_at
MYH14	10.752	-0.0267761	-0.194213	0.846872	0.950385	234290_x_at
	7.42968	-0.0246532	-0.194125	0.846941	0.950442	231276_at
	5.53128	0.0541653	0.194052	0.846998	0.950486	231308_at
MTMR12	8.05881	0.0148943	0.193973	0.847059	0.950536	220953_s_at
	4.90918	0.0703738	0.193927	0.847095	0.950556	241557_x_at
	4.03065	-0.0518693	-0.193827	0.847173	0.950591	224033_at
LMNA	9.49602	-0.0174507	-0.193826	0.847173	0.950591	214213_x_at
MBD1	7.59359	-0.0505572	-0.193782	0.847207	0.950591	208595_s_at
UBN2	6.30759	0.0396171	0.193768	0.847218	0.950591	238349_at
MPHOSPH8	4.68236	0.0594901	0.193766	0.84722	0.950591	240942_at
COPG2	7.64839	-0.0226135	-0.19375	0.847233	0.950591	223457_at
PAPPA	6.70153	-0.0559355	-0.19373	0.847248	0.950591	1559400_s_at
EIF2S1	9.55154	0.016034	0.193709	0.847264	0.950591	201143_s_at
BRPF3	6.89942	-0.0244864	-0.19355	0.847388	0.95071	1565844_at
STAB1	6.18493	0.0526639	0.193367	0.84753	0.95085	1555320_a_at
LOC100507140	5.41155	0.0527031	0.193324	0.847564	0.950854	1568812_at
MYOZ3	8.31008	0.0299908	0.193298	0.847584	0.950854	1562002_at
ATXN8OS	5.99881	-0.0547824	-0.193284	0.847595	0.950854	216404_at
	7.23631	-0.0307751	-0.193245	0.847625	0.950854	224475_at
PON2	4.41568	-0.0427105	-0.193227	0.847639	0.950854	242700_at
ITGA7	7.06182	-0.0619205	-0.193113	0.847728	0.950854	216331_at
ANTXR2	8.26471	-0.0446043	-0.193097	0.847741	0.950854	1555536_at
HYAL1	8.78439	-0.0691818	-0.193087	0.847749	0.950854	210619_s_at
LOC645513	5.52806	0.0618023	0.193086	0.84775	0.950854	1556257_at
LSM7	11.836	-0.0181725	-0.193083	0.847751	0.950854	204559_s_at
	4.80598	0.0609514	0.193039	0.847786	0.950854	240906_at
TMEM108-AS1	6.97728	0.0318778	0.193031	0.847792	0.950854	1562509_at
VIM	6.88806	-0.0437078	-0.193018	0.847802	0.950854	1555938_x_at
JHDM1D-AS1	9.17539	-0.0131484	-0.192976	0.847835	0.950854	232579_at
C21orf58	4.79508	0.0613468	0.192975	0.847835	0.950854	238541_at
PAPPA	6.09244	-0.0406356	-0.192964	0.847844	0.950854	1559928_at
SCOC	12.1968	0.0158026	0.192958	0.847849	0.950854	224786_at
NPAS3	4.57717	-0.0587433	-0.192955	0.847851	0.950854	1569661_at
TMEM161B-AS1	6.42647	-0.0386865	-0.192938	0.847864	0.950854	229815_at
NSL1	10.9091	-0.0134413	-0.192855	0.847929	0.950857	209484_s_at
	6.01279	-0.0535973	-0.192813	0.847962	0.950857	1570314_at
MED23	7.04546	-0.0451259	-0.192771	0.847995	0.950857	242707_at
TLE4	6.74962	-0.0496247	-0.192771	0.847995	0.950857	216997_x_at
NOTCH2	8.54767	0.0217166	0.192768	0.847997	0.950857	210756_s_at
ZNF239	8.4854	0.0161659	0.192762	0.848002	0.950857	206261_at
ALOXE3	4.04763	-0.0379336	-0.192751	0.84801	0.950857	222383_s_at
LOC101928687	5.38465	0.0603028	0.192744	0.848016	0.950857	1557779_at
TAS2R10	6.55821	0.0303975	0.192694	0.848055	0.950857	221397_at
	5.40628	0.0500718	0.19266	0.848081	0.950857	1566498_at
HOXB-AS3	6.89669	0.0269758	0.192656	0.848084	0.950857	230743_at
	8.88975	0.0259173	0.192631	0.848104	0.950857	244075_at
SOX5	3.00946	-0.0377158	-0.19263	0.848104	0.950857	207336_at
LOC286058	6.09509	0.0609672	0.192596	0.848131	0.950857	1562247_at
	7.29703	-0.038434	-0.19259	0.848136	0.950857	244054_at
ZNF268	5.53181	0.0384302	0.192577	0.848145	0.950857	238192_at
DST	8.76945	0.0431598	0.192522	0.848188	0.950886	232098_at
TCF25	11.8968	0.0136736	0.192485	0.848217	0.950899	221495_s_at
LOXL2	4.23033	-0.0406672	-0.192427	0.848262	0.950929	202997_s_at
AP1AR	6.53047	-0.0296894	-0.192405	0.848279	0.950929	231010_at
CCDC74A /// CCDC74B	5.26407	-0.0626566	-0.192312	0.848352	0.950976	227966_s_at
CACNA1E	4.45121	0.0321883	0.192237	0.84841	0.950976	236013_at
LOC100505498	4.45239	-0.074589	-0.192227	0.848418	0.950976	216874_at
	5.02182	-0.0503892	-0.19221	0.848432	0.950976	1562187_at
	6.18439	-0.0462824	-0.1922	0.848439	0.950976	239967_at
PIAS1	10.2991	0.0122657	0.192195	0.848443	0.950976	217864_s_at
GYPA	4.8594	0.0650511	0.19217	0.848463	0.950976	211821_x_at
MIR4723 /// TMEM199	9.87948	0.0101379	0.192159	0.848471	0.950976	225374_at
DDX41	10.2299	0.0127587	0.19215	0.848478	0.950976	217840_at
LOC100506489	3.09135	-0.0370861	-0.192084	0.84853	0.951015	1559670_at
KRTAP8-1	6.2606	0.0561035	0.192048	0.848558	0.951021	1564974_at
TIGD2	8.55411	-0.0218044	-0.192032	0.84857	0.951021	229983_at
OR2H2	6.8785	0.0406219	0.192006	0.84859	0.951024	217081_at
LYPD6	4.71725	-0.0530949	-0.191902	0.848671	0.951096	227763_at
HTN1	6.26897	0.0472317	0.191856	0.848707	0.951105	206639_x_at
LINC00957	6.78262	0.0497203	0.191796	0.848754	0.951105	1558123_at
TMEM144	4.97634	-0.0666992	-0.191791	0.848758	0.951105	217613_at
PTTG1IP	13.3121	0.0158114	0.191788	0.84876	0.951105	200677_at
KLHL8	6.3726	0.0326368	0.19178	0.848766	0.951105	1561206_at
RP11-873E20.1	5.99184	-0.0437998	-0.191703	0.848826	0.951139	234051_at
	5.30385	-0.0644615	-0.191696	0.848832	0.951139	215968_at
RP11-55K13.1	5.2733	-0.0590441	-0.191653	0.848865	0.951149	232886_at
	8.07577	0.0197496	0.191584	0.848918	0.951149	240095_at
PFKL	10.3169	0.014871	0.191561	0.848937	0.951149	201102_s_at
NFIX	6.61706	0.050896	0.191548	0.848947	0.951149	228278_at
METTL2B	7.36622	-0.0263551	-0.191513	0.848974	0.951149	222276_at
JAG2	7.86306	0.0346166	0.191502	0.848983	0.951149	209784_s_at
YY1	12.7235	-0.00959367	-0.191448	0.849025	0.951149	200047_s_at
GTF2H5	10.8556	0.0163338	0.191439	0.849032	0.951149	213357_at
COL6A1	4.82489	0.041838	0.191422	0.849045	0.951149	212939_at
	6.98797	0.0348755	0.191389	0.849071	0.951149	242975_s_at
POMZP3	8.74989	-0.0347603	-0.191388	0.849072	0.951149	210910_s_at
SLC25A40	10.4282	0.0179494	0.191379	0.849079	0.951149	227012_at
CNTLN	5.73804	-0.053623	-0.191376	0.849081	0.951149	239989_at
	6.89207	-0.0531903	-0.191343	0.849107	0.951149	241457_at
FBXO44	7.84404	-0.0226574	-0.191315	0.849128	0.951149	223517_at
RHBDF1	5.60125	-0.0515186	-0.191277	0.849158	0.951149	222711_s_at
C20orf62	3.36339	-0.0708402	-0.191267	0.849166	0.951149	233584_at
AP3M2	8.41558	0.01974	0.191214	0.849207	0.951149	1569053_at
COBLL1	8.17911	0.0174328	0.191088	0.849305	0.951149	203641_s_at
	6.30326	-0.0374106	-0.19108	0.849312	0.951149	224546_at
	3.73799	0.0672286	0.191061	0.849327	0.951149	242909_at
	6.26248	0.0246803	0.191049	0.849335	0.951149	1561813_at
	5.57613	0.0474175	0.191014	0.849363	0.951149	244036_at
MAGED2	9.5088	-0.0169492	-0.190989	0.849382	0.951149	213627_at
	6.68488	0.0376364	0.190956	0.849408	0.951149	242726_at
IQGAP2	5.60841	-0.0698019	-0.190955	0.849409	0.951149	241723_at
SLC13A3	5.06544	0.0527498	0.190941	0.84942	0.951149	230686_s_at
HS1BP3	6.57018	0.048837	0.190939	0.849421	0.951149	1568734_a_at
	6.52898	-0.048269	-0.190916	0.849439	0.951149	237082_at
GGTLC2	6.49435	-0.0483651	-0.190899	0.849452	0.951149	209918_at
PCYT1A	9.70222	-0.0169771	-0.190882	0.849466	0.951149	225069_at
	6.11872	-0.0428466	-0.190869	0.849476	0.951149	227963_at
LINC01010	3.71638	0.0164775	0.190857	0.849485	0.951149	237731_at
MYH14	10.6545	0.0260254	0.190828	0.849508	0.951149	232977_x_at
AC083843.1	6.63646	-0.0403165	-0.190805	0.849526	0.951149	1558821_s_at
UGT2B15	7.44869	-0.0604991	-0.190784	0.849542	0.951149	216687_x_at
C16orf95	7.41856	0.0391924	0.190773	0.849551	0.951149	219784_at
LINC01257 /// LOC101929974	2.96357	0.0444158	0.190767	0.849555	0.951149	234493_at
MYO3B	4.74481	-0.0600467	-0.190765	0.849557	0.951149	1555257_a_at
PAICS	10.4012	0.0184396	0.190764	0.849557	0.951149	201014_s_at
PCED1A	6.50823	-0.0520282	-0.190748	0.84957	0.951149	231965_at
CLEC2B	4.44669	-0.0671546	-0.190746	0.849571	0.951149	1556209_at
TAL1	5.11294	-0.0440279	-0.190627	0.849664	0.951223	216925_s_at
AX746968	4.68254	-0.0325187	-0.190617	0.849672	0.951223	1558720_at
BPIFA3	8.5778	-0.0198294	-0.190551	0.849724	0.951246	240359_at
GPLD1	4.06903	0.0406664	0.19053	0.849739	0.951246	206266_at
	5.12612	0.0679188	0.190467	0.849789	0.951246	234289_x_at
STX5	8.86378	0.0148824	0.190436	0.849813	0.951246	203330_s_at
EGLN1	4.48768	-0.0385	-0.190435	0.849814	0.951246	223045_at
	5.09212	-0.0649958	-0.190397	0.849843	0.951246	244436_at
LOC100128108	6.28804	0.0491583	0.190394	0.849846	0.951246	243957_at
	7.05307	0.0276049	0.190375	0.84986	0.951246	236916_at
RP11-49K24.4	6.22073	0.0306438	0.190349	0.849881	0.951246	233649_at
PLD4	3.89986	-0.0311476	-0.190347	0.849882	0.951246	1566433_at
SAMD4A	3.568	-0.0390957	-0.190311	0.849911	0.951246	215496_at
L3MBTL1	4.51702	0.051928	0.190284	0.849931	0.951246	206822_s_at
FAM222A-AS1	4.81907	-0.0613677	-0.190276	0.849938	0.951246	1553811_at
KIAA0226	9.86894	0.0153946	0.190273	0.84994	0.951246	212733_at
LOC101929027	3.7449	0.034847	0.190255	0.849954	0.951246	240944_at
DNAJC13	10.2065	0.013795	0.190128	0.850053	0.951318	212467_at
BC048997	5.91616	-0.0554446	-0.190124	0.850056	0.951318	1561914_at
ADPRHL2	10.0276	-0.0123248	-0.190105	0.850071	0.951318	223097_at
EPM2A	6.13528	-0.0454755	-0.190064	0.850102	0.951328	210870_s_at
HMGXB3	9.368	-0.0127085	-0.190016	0.85014	0.951328	212431_at
TRIM31	11.1745	0.046643	0.189981	0.850167	0.951328	215444_s_at
RAB32	8.15691	0.0220486	0.18997	0.850176	0.951328	228161_at
SCLY	6.91188	-0.0170008	-0.18994	0.850199	0.951328	59705_at
CNIH2	5.11441	0.0535549	0.189911	0.850222	0.951328	230070_at
RP11-266A24.1	5.48869	-0.0570351	-0.189903	0.850228	0.951328	240566_at
CACNA1G	6.34695	-0.0406864	-0.189863	0.850259	0.951328	210380_s_at
SLC22A17	6.66745	-0.0380725	-0.189858	0.850263	0.951328	221106_at
DNAJC4	8.75123	-0.0164102	-0.189856	0.850265	0.951328	206782_s_at
DBI	13.6009	-0.0165666	-0.189828	0.850287	0.951328	202428_x_at
RAPGEF2	11.3195	-0.0144	-0.189801	0.850307	0.951328	203097_s_at
	5.98796	-0.0551178	-0.189772	0.85033	0.951328	237355_at
RUNX2	6.78383	-0.0405207	-0.189756	0.850343	0.951328	236858_s_at
SUPT6H	9.27028	0.0148251	0.189748	0.850349	0.951328	208830_s_at
MORF4L2	7.8474	0.0422386	0.189712	0.850377	0.951328	243683_at
	4.85207	-0.0657302	-0.189696	0.850389	0.951328	1561462_at
	7.00433	-0.0489298	-0.189692	0.850393	0.951328	243489_at
SLAIN1	6.93973	-0.030817	-0.189645	0.850429	0.951346	225619_at
BAGE	4.84325	-0.0632296	-0.189627	0.850443	0.951346	1555605_x_at
NDUFV3	7.83595	-0.0226019	-0.189563	0.850493	0.951352	226209_at
PVRL3-AS1	3.78154	0.0379494	0.18956	0.850496	0.951352	236323_at
KCNQ1OT1 /// LOC101927338	4.43506	-0.044295	-0.189542	0.85051	0.951352	244727_at
DLEU2	9.03005	-0.0419714	-0.189465	0.850569	0.951352	1556821_x_at
MID1	9.43693	0.0185478	0.189458	0.850575	0.951352	203636_at
LONRF3	8.71047	-0.0181107	-0.189442	0.850588	0.951352	220009_at
XRRA1	4.85681	-0.0633483	-0.18942	0.850604	0.951352	230557_at
C17orf80	4.30202	-0.0206509	-0.189377	0.850638	0.951352	221048_x_at
MFI2	6.96417	-0.03946	-0.189357	0.850654	0.951352	223723_at
POLR3C	9.21877	-0.0142891	-0.189342	0.850665	0.951352	209382_at
TCF7L1	8.28518	0.0200933	0.189335	0.850671	0.951352	221016_s_at
ZNF683	7.19981	-0.0403653	-0.189298	0.850699	0.951352	230756_at
	8.56631	0.036246	0.189282	0.850712	0.951352	235493_at
C8orf76	9.7871	-0.0187654	-0.18928	0.850714	0.951352	225702_at
DDX60L	10.0459	-0.0286592	-0.189254	0.850734	0.951352	228152_s_at
	8.62059	-0.025118	-0.18925	0.850737	0.951352	227501_at
G3BP1	11.5784	0.0130735	0.189241	0.850744	0.951352	201503_at
LOC654342	5.2245	0.0550023	0.189193	0.850781	0.951374	243419_at
	5.22354	-0.0621992	-0.189136	0.850826	0.951404	234136_at
	7.14561	-0.0277972	-0.189107	0.850848	0.95141	222614_at
	5.06548	0.0594816	0.189045	0.850897	0.951417	241206_at
HFE	5.68655	0.0538447	0.189022	0.850914	0.951417	1553402_a_at
LOC101926915	5.6324	-0.0631312	-0.189017	0.850919	0.951417	1557841_at
UBE3C	5.41419	-0.0554555	-0.18901	0.850924	0.951417	1554793_at
PKHD1	6.999	-0.0227883	-0.188974	0.850952	0.951428	241694_at
	4.6592	0.0554185	0.188935	0.850982	0.951441	AFFX-ThrX-5_at
GNN	5.12834	0.0579547	0.188915	0.850998	0.951441	1570008_at
	5.56223	0.0552533	0.188859	0.851041	0.951443	243781_at
	3.73728	0.0569739	0.188854	0.851045	0.951443	1565760_at
TRIM14	6.15838	-0.0507693	-0.188846	0.851052	0.951443	211044_at
GRIN1	4.92194	-0.0328005	-0.188791	0.851094	0.951471	210781_x_at
CLEC1B	6.0321	-0.0456166	-0.188754	0.851124	0.951484	220496_at
M1AP	3.54108	-0.024641	-0.188692	0.851172	0.951503	234498_at
	6.35161	0.0250648	0.188685	0.851177	0.951503	222344_at
DLGAP4	8.40235	-0.0231631	-0.188665	0.851193	0.951503	202570_s_at
GCNT7	8.19517	-0.0160849	-0.188519	0.851307	0.951611	242040_at
	6.4397	0.0431807	0.188439	0.851369	0.951661	240092_at
PTK7	8.3117	-0.024424	-0.188416	0.851387	0.951661	207011_s_at
CTTN	8.58115	0.0187035	0.188367	0.851425	0.951685	214074_s_at
RAP2A	10.7854	0.0140504	0.188345	0.851442	0.951685	225585_at
SPECC1	7.38697	0.0215323	0.188297	0.85148	0.9517	244461_at
HIGD2A	7.5064	-0.0311559	-0.188267	0.851503	0.9517	209328_x_at
AK093370 /// CTD-3046C4.1	6.46517	-0.0548094	-0.18826	0.851508	0.9517	1559804_at
	2.5463	-0.0642615	-0.188147	0.851596	0.951754	243274_x_at
THPO	4.83594	0.0309365	0.18813	0.85161	0.951754	211831_s_at
STX17	7.25622	0.0366509	0.188127	0.851612	0.951754	226655_at
PLK3	6.82157	-0.0502643	-0.188086	0.851644	0.951754	229825_at
RP11-37C7.3	5.93886	-0.0406278	-0.188086	0.851644	0.951754	1561292_at
ITIH5	9.28451	0.0280829	0.188053	0.85167	0.951755	219064_at
SMAD3	7.86879	0.0200252	0.188035	0.851683	0.951755	205396_at
TUG1	5.4754	0.0611229	0.188018	0.851697	0.951755	230635_at
RP5-1039K5.17	7.44172	0.0200251	0.187993	0.851716	0.951758	243515_at
PLEKHA1	11.1988	0.0145616	0.187948	0.851752	0.951769	226247_at
ABCC3	9.10086	-0.020874	-0.187935	0.851762	0.951769	239217_x_at
ZBTB24	6.49077	-0.0249907	-0.187907	0.851784	0.951774	1554036_at
IL18BP	7.01536	-0.0360815	-0.187749	0.851907	0.951873	219323_s_at
KCTD3	9.38308	0.0155773	0.187748	0.851908	0.951873	217894_at
FAM183CP	6.69218	-0.0293492	-0.187726	0.851924	0.951873	1569887_a_at
NOP16	4.95516	0.0538951	0.187622	0.852005	0.951936	209327_s_at
RBM26	6.17061	0.0283908	0.187609	0.852016	0.951936	220509_at
P2RX5-TAX1BP3 /// TAX1BP3	13.3867	0.0171093	0.187475	0.85212	0.952034	209154_at
CPN2	5.54293	-0.05276	-0.187417	0.852165	0.952065	216223_at
	5.2503	-0.0484287	-0.187393	0.852184	0.952066	237877_at
MRPS26	3.835	-0.0238422	-0.187358	0.852212	0.952071	227118_s_at
ATP5L	13.5967	0.0128653	0.187343	0.852223	0.952071	208746_x_at
SPAG16	5.46593	-0.0480703	-0.187287	0.852267	0.952085	1560174_at
KRT73	4.3284	0.0254551	0.187264	0.852285	0.952085	237507_at
OGFOD3	7.72213	0.0226801	0.18726	0.852288	0.952085	219254_at
APOBEC3D	7.81022	0.0206294	0.187209	0.852328	0.95211	1553831_at
CCDC36	6.93326	-0.0212097	-0.187085	0.852425	0.952199	1569690_at
ZNF557	7.18475	0.0393187	0.187033	0.852465	0.952223	220444_at
ASB1	3.64542	-0.0451185	-0.187012	0.852481	0.952223	238991_at
	7.98967	-0.0164435	-0.186912	0.852559	0.952253	236122_at
HAND1	7.81778	-0.0192287	-0.186896	0.852571	0.952253	220138_at
	6.59434	-0.039661	-0.186844	0.852612	0.952253	1566866_at
	4.92128	0.0611355	0.186826	0.852626	0.952253	232840_at
ASB2	7.19632	-0.0512703	-0.186819	0.852631	0.952253	227915_at
SUPT3H	7.01271	-0.0324326	-0.186811	0.852638	0.952253	211106_at
LGALS7 /// LGALS7B	5.11258	-0.0493144	-0.186809	0.852639	0.952253	206400_at
KPTN	8.19034	-0.023211	-0.186799	0.852647	0.952253	220160_s_at
ASXL2	7.75843	-0.0159996	-0.186657	0.852758	0.952342	229359_at
NEB	7.06109	-0.0390358	-0.186648	0.852764	0.952342	205054_at
NSDHL	8.69332	-0.0214119	-0.186605	0.852798	0.952342	215093_at
NUP107	10.211	0.0143819	0.186602	0.852801	0.952342	218768_at
CDNF	5.60618	0.0330747	0.186515	0.852869	0.952342	1568696_at
DAB1-AS1	5.17281	0.0600742	0.18649	0.852888	0.952342	1569259_at
APOA2	5.15078	-0.0609893	-0.186483	0.852893	0.952342	219466_s_at
	5.0753	0.0469322	0.186463	0.852909	0.952342	227789_at
	6.45028	0.0446042	0.186435	0.852931	0.952342	241215_at
PTCH1	7.17594	-0.0426684	-0.186414	0.852947	0.952342	209816_at
	5.24436	0.0517009	0.186405	0.852954	0.952342	1563649_at
LOC283788	5.39826	-0.0556649	-0.186397	0.852961	0.952342	1558109_x_at
LZTFL1	7.16203	-0.0174279	-0.186382	0.852972	0.952342	237553_at
POU4F2	6.54515	0.023798	0.186366	0.852984	0.952342	207725_at
	6.98138	-0.0270593	-0.186361	0.852989	0.952342	242769_at
H3F3A /// H3F3AP4 /// H3F3B	14.8489	-0.0144432	-0.186326	0.853016	0.952353	200080_s_at
ITPRIP	6.82989	0.0397845	0.18618	0.853129	0.952461	244025_at
HOMER1	8.1872	0.0249025	0.186103	0.85319	0.952486	226651_at
ZNF382	3.75266	0.0681039	0.186087	0.853202	0.952486	1561687_a_at
DAP3	9.21093	0.0171226	0.186072	0.853214	0.952486	227608_at
NUS1	10.6202	-0.015985	-0.186062	0.853222	0.952486	225070_at
C10orf85	7.27109	0.0226554	0.186019	0.853255	0.952499	236855_at
	7.04276	0.0393865	0.185976	0.853288	0.952499	236985_at
	7.30193	0.023015	0.185972	0.853292	0.952499	208849_at
MCM3AP	7.64341	0.0224519	0.185923	0.85333	0.952499	215581_s_at
RUSC1-AS1	6.92957	0.0536794	0.185917	0.853335	0.952499	1552862_at
SNX29P1 /// SNX29P2	5.24669	-0.0684493	-0.185913	0.853338	0.952499	1554413_s_at
FAM135A	11.2997	-0.0158572	-0.185852	0.853385	0.952532	223497_at
CD24	13.245	-0.0260707	-0.1858	0.853426	0.952539	209772_s_at
MED25	5.93398	-0.0465121	-0.1858	0.853426	0.952539	215897_at
HIP1R	6.11771	-0.0464178	-0.18576	0.853457	0.952552	209559_at
FAM115A /// LOC100294033	9.59959	0.0197487	0.18574	0.853473	0.952552	212981_s_at
OR2W1	6.5102	-0.0302027	-0.185684	0.853516	0.952581	221451_s_at
	7.83762	0.0272908	0.185635	0.853554	0.952594	232876_at
ATP6V1A	9.63868	0.0222322	0.185625	0.853562	0.952594	201971_s_at
POMT2	8.376	0.0186456	0.185584	0.853595	0.952595	220632_s_at
SMIM12	11.1603	-0.0104476	-0.185579	0.853598	0.952595	225404_at
KRT15	7.55204	-0.0478675	-0.185535	0.853632	0.952614	204734_at
IGFBPL1	5.13701	-0.0467011	-0.185495	0.853664	0.952627	227760_at
ATXN3L	6.28886	0.0346767	0.185475	0.85368	0.952627	216539_at
PPP1R3F	6.73192	0.0330068	0.18532	0.8538	0.952707	231197_at
C15orf56	4.40338	-0.048748	-0.185301	0.853815	0.952707	239470_at
FAM205A /// FAM205B	4.37437	-0.0266674	-0.185299	0.853817	0.952707	243269_s_at
FUT9	5.0304	-0.0516887	-0.185288	0.853825	0.952707	214046_at
	5.19072	0.0483763	0.185251	0.853854	0.952707	244491_at
C10orf95	4.41563	0.0385488	0.185232	0.853869	0.952707	220152_at
TARP /// TRGC2 /// TRGV9	9.02053	0.0243064	0.185227	0.853873	0.952707	211144_x_at
C3orf55	6.20938	0.0352154	0.185165	0.853921	0.952741	1558552_s_at
	3.88498	-0.0741125	-0.185137	0.853943	0.952746	1563858_at
LOC100130219	6.66566	0.0281163	0.185091	0.853979	0.952747	236042_at
HSD17B12	3.21049	-0.0594924	-0.185069	0.853996	0.952747	1554121_at
BNC1	3.16705	0.0656095	0.185069	0.853996	0.952747	1552487_a_at
	4.4977	-0.0289514	-0.185036	0.854021	0.952756	1553355_at
TRAPPC11	9.18245	0.0179126	0.18498	0.854065	0.952778	218179_s_at
LOC101928167	4.63155	-0.0672675	-0.184947	0.854091	0.952778	1560954_at
	3.72747	-0.0249026	-0.184944	0.854093	0.952778	240127_at
CDH23 /// LOC100653137	3.65096	0.0522752	0.184901	0.854127	0.952778	224527_at
GCFC2	7.50268	-0.0247301	-0.184899	0.854128	0.952778	210175_at
LOC101928045	7.29098	-0.0222032	-0.184838	0.854176	0.952781	231095_at
ADCY1	4.62006	-0.0289647	-0.184809	0.854199	0.952781	232062_at
TMEM241	9.78024	0.0179819	0.184765	0.854233	0.952781	224493_x_at
KCNK4	3.50612	-0.0336274	-0.184757	0.854239	0.952781	224552_s_at
IFI44	7.54262	-0.0348634	-0.184733	0.854258	0.952781	214059_at
ELF4	8.23086	0.026337	0.184731	0.854259	0.952781	203490_at
SPO11	4.60067	0.0637645	0.184718	0.85427	0.952781	222259_s_at
GPX3	10.118	0.0269888	0.184717	0.85427	0.952781	214091_s_at
	5.05316	-0.0402126	-0.184695	0.854287	0.952781	1561870_at
CACUL1	9.54381	0.0143112	0.184604	0.854359	0.952823	227257_s_at
ELF3	12.1368	0.0245221	0.184602	0.85436	0.952823	210827_s_at
SEMA3A	7.51222	-0.0169107	-0.184556	0.854396	0.95283	206805_at
OR10A5	7.0225	0.0305113	0.184531	0.854416	0.95283	1555651_at
RAB6A /// WTH3DI	8.62904	-0.0235005	-0.184527	0.854418	0.95283	201048_x_at
HPS3	8.63438	0.0164841	0.184486	0.85445	0.952834	238539_at
LCN8	5.43939	-0.0383622	-0.184477	0.854458	0.952834	1569614_s_at
	5.54587	0.0555765	0.184411	0.854509	0.952872	1556699_at
GSTCD	7.564	0.0237976	0.184331	0.854571	0.952904	1554518_at
TXNRD2	6.58093	0.0221702	0.184327	0.854575	0.952904	210803_at
SLC13A1	3.53262	0.0792069	0.184307	0.85459	0.952904	220503_at
PSEN1	10.1935	0.0206587	0.184224	0.854655	0.952945	207782_s_at
TMPRSS5	5.07526	-0.0329966	-0.184215	0.854661	0.952945	221032_s_at
SETD5	10.5996	-0.0153345	-0.18418	0.854689	0.95295	221806_s_at
ITPR3	7.08764	0.027627	0.184165	0.8547	0.95295	201187_s_at
	7.19362	0.0425455	0.184105	0.854748	0.952983	235660_at
MCMBP	5.26364	-0.0642059	-0.184036	0.854801	0.953023	233028_at
TMCC1	8.28061	-0.0166865	-0.184003	0.854827	0.953032	213351_s_at
	9.29369	0.0504029	0.183975	0.854849	0.953038	AFFX-HUMRGE/M10098_M_at
SON	12.2552	-0.0129227	-0.18395	0.854869	0.95304	214988_s_at
ZNF577	5.85056	0.0550455	0.183858	0.85494	0.953101	1556905_at
SEZ6L2	8.91357	0.0167122	0.183725	0.855044	0.953195	238406_x_at
GART	8.72233	-0.0128689	-0.183682	0.855078	0.953195	210005_at
EPO	6.08426	0.0480007	0.183672	0.855085	0.953195	207257_at
AADAT	7.23274	0.0377757	0.183655	0.855098	0.953195	223593_at
	5.61178	0.0539794	0.183635	0.855114	0.953195	233828_at
HNRNPA3P1	6.67196	-0.0298654	-0.183615	0.855129	0.953195	206808_at
DDHD1	8.07542	0.016318	0.183571	0.855164	0.953212	225965_at
DISC1	5.42766	-0.0558563	-0.183548	0.855182	0.953212	217330_at
LHFPL3-AS1	4.657	-0.0584246	-0.18352	0.855204	0.953212	240366_at
PRUNE2	9.99784	0.0231329	0.183494	0.855224	0.953212	212805_at
SOCS6	9.96257	-0.0188857	-0.183471	0.855242	0.953212	227542_at
RP11-158G18.1	7.13867	-0.0213284	-0.183462	0.855249	0.953212	1564776_at
FXR1	10.299	-0.0183962	-0.183346	0.85534	0.953264	201635_s_at
TRPC1	7.48335	0.0419107	0.183346	0.85534	0.953264	205803_s_at
CLCN3	9.71076	0.0175991	0.183334	0.855349	0.953264	201732_s_at
GPR12	3.87556	0.0622274	0.183294	0.85538	0.953279	1559603_at
CBX7	9.40893	0.0287922	0.18325	0.855414	0.953298	212914_at
SLC8B1	8.44886	0.0133547	0.183138	0.855501	0.953376	222727_s_at
2002-09-01	12.2013	-0.0165225	-0.183041	0.855578	0.953435	200778_s_at
CLN5	8.82268	0.0194513	0.183024	0.855591	0.953435	214252_s_at
DUSP1	8.41287	0.0157706	0.183004	0.855606	0.953435	226578_s_at
LOC284788	4.60788	-0.0455666	-0.182832	0.855741	0.953565	1557483_at
SLC7A6	8.8926	0.0142932	0.182799	0.855766	0.953574	203579_s_at
GRAPL	7.19957	0.038891	0.182704	0.85584	0.953637	239074_at
VPS41	10.0753	-0.0105258	-0.182585	0.855933	0.953694	210849_s_at
	7.33243	0.0217689	0.18258	0.855937	0.953694	233701_at
	4.38082	-0.0529399	-0.182572	0.855943	0.953694	243657_at
GTPBP1	6.03891	-0.0550161	-0.182541	0.855968	0.953701	226359_at
IL20RA	6.20296	0.0425468	0.182506	0.855995	0.953712	222828_at
AC006129.2	4.55826	-0.0702248	-0.182467	0.856025	0.95372	239317_at
ERVH-6	8.27538	0.0246192	0.182452	0.856037	0.95372	1555742_at
TOPORS-AS1	8.11076	-0.0358282	-0.182413	0.856067	0.953729	221979_at
POLG	9.88512	-0.0154798	-0.182398	0.856079	0.953729	203366_at
	6.99762	-0.0456621	-0.182365	0.856105	0.953734	217036_at
IQCH	6.13233	-0.0261679	-0.182347	0.856119	0.953734	1569611_a_at
LINC00889	4.43428	0.0501204	0.182276	0.856174	0.953746	1553357_at
RGS8 /// SDHAP3	7.96639	0.0188331	0.182275	0.856175	0.953746	234297_at
MYBPC2	5.09697	-0.0726151	-0.182233	0.856207	0.953746	206394_at
HS3ST1	6.11763	-0.0579611	-0.182231	0.856209	0.953746	213991_s_at
GRIN2B	4.11148	0.0274847	0.182221	0.856217	0.953746	210411_s_at
ACTB /// ACTG1	15.2935	0.0127582	0.182188	0.856243	0.953755	211983_x_at
	5.6158	-0.0521661	-0.182157	0.856267	0.953763	217676_at
LOC101930150 /// NF1	6.00258	0.0567096	0.182111	0.856303	0.953779	211914_x_at
RAB3IP	1.83231	-0.0605105	-0.182073	0.856332	0.953779	1565799_at
C6orf99	5.40196	0.0579782	0.182071	0.856334	0.953779	230487_at
NMD3	11.4013	0.0142005	0.18204	0.856358	0.953787	231870_s_at
SLC7A6OS	8.3961	-0.0142131	-0.181983	0.856403	0.953798	232057_at
	6.32203	0.0477775	0.181982	0.856404	0.953798	244445_at
LOC200830	4.63973	-0.0494181	-0.181891	0.856475	0.953858	1556898_at
	5.1369	0.0675609	0.181867	0.856494	0.953859	243498_at
TNRC6C	7.51749	-0.0259632	-0.181843	0.856512	0.953859	242314_at
MIR3917 /// STMN1	9.42152	0.0132479	0.181822	0.856528	0.953859	217714_x_at
THSD7B	3.82855	0.0538747	0.181745	0.856589	0.953898	232327_at
AGO2 /// CASC7 /// CASC7	10.178	0.0178641	0.181728	0.856602	0.953898	225569_at
NLRX1	8.31365	0.032328	0.181694	0.856629	0.953898	219680_at
SEMA3C	8.50163	0.0204886	0.181688	0.856633	0.953898	203788_s_at
LIN28B	5.11822	0.0500224	0.181575	0.856721	0.953977	229349_at
ADRA1A	4.63795	0.0574932	0.181543	0.856746	0.953985	211492_s_at
	7.48863	0.0385105	0.181472	0.856801	0.954007	1557630_s_at
TEX36-AS1	3.32777	-0.0478595	-0.181454	0.856816	0.954007	1556133_s_at
RNF139-AS1	7.58642	-0.0220376	-0.181447	0.856821	0.954007	227745_at
NDUFS6	12.0837	0.0161171	0.181429	0.856835	0.954007	203606_at
LOC283112	4.84073	-0.0523656	-0.181375	0.856877	0.954034	1562400_at
CLASP2	6.05837	0.040541	0.181117	0.857078	0.954239	238048_at
PAPPA	6.4423	-0.049547	-0.180953	0.857207	0.954347	1558608_a_at
	7.56375	0.0283186	0.180929	0.857225	0.954347	1561626_at
PSMB2	7.98492	0.026096	0.180922	0.857231	0.954347	238425_at
RPS27	7.3109	0.037609	0.180903	0.857245	0.954347	236621_at
BC028044	5.64938	-0.051036	-0.180825	0.857306	0.954385	1561609_at
ITFG1	11.4101	-0.0175564	-0.180801	0.857325	0.954385	221449_s_at
	5.01152	-0.0570734	-0.180792	0.857332	0.954385	1559568_at
	4.61722	-0.0279277	-0.180679	0.85742	0.954464	236872_at
TOR1AIP1	11.2471	0.0145531	0.180628	0.85746	0.954482	212408_at
SAMD8	6.90489	-0.0429062	-0.180614	0.857471	0.954482	242062_at
HIST1H2AK	7.26607	-0.0287921	-0.180579	0.857498	0.954484	239041_at
LOC283194	5.71859	-0.0303923	-0.180559	0.857514	0.954484	1563867_at
PTPN14	7.63397	-0.0666823	-0.180534	0.857533	0.954484	226282_at
SLC38A7	8.46196	0.0151259	0.180522	0.857543	0.954484	218727_at
ZNF212	9.07102	0.0166841	0.180406	0.857634	0.954488	203985_at
SQLE	9.48039	-0.0289018	-0.180331	0.857692	0.954488	213577_at
RGS4	6.14139	-0.0552696	-0.180316	0.857703	0.954488	204339_s_at
JMY	9.52528	0.0239855	0.180311	0.857708	0.954488	226352_at
ZNF557	6.63344	-0.0384094	-0.180308	0.85771	0.954488	239259_at
CDKL1	3.7807	0.0379097	0.180261	0.857747	0.954488	207766_at
CAPZA1	4.95169	-0.066961	-0.180255	0.857751	0.954488	241275_at
TUSC2	9.94708	-0.0134384	-0.180253	0.857753	0.954488	203272_s_at
DNAH3	9.20674	0.0132782	0.180247	0.857757	0.954488	220725_x_at
	4.39304	0.0598771	0.180241	0.857762	0.954488	217372_at
FGFR3	7.49676	0.0226299	0.180238	0.857765	0.954488	204380_s_at
	7.38399	-0.031396	-0.180216	0.857782	0.954488	234565_x_at
LOC285957	5.98046	-0.0517539	-0.1802	0.857794	0.954488	243601_at
GJC2	3.80679	-0.0234935	-0.180172	0.857816	0.954488	214302_x_at
DAZ1 /// DAZ2 /// DAZ3 /// DAZ4	6.20866	0.0409305	0.180112	0.857863	0.954488	208281_x_at
EZH1	5.91769	-0.0559396	-0.180101	0.857871	0.954488	211310_at
LINC01365	5.71889	-0.0483638	-0.180089	0.857881	0.954488	1556494_at
FBXO45	6.80114	-0.028394	-0.180048	0.857913	0.954488	242294_at
FBXO2	3.18512	0.0295057	0.180048	0.857913	0.954488	228036_s_at
LOC101927579 /// LOC101928042	7.16345	0.0231679	0.180034	0.857924	0.954488	243336_at
CENPBD1P1	9.09341	-0.0177546	-0.180024	0.857932	0.954488	230528_s_at
DIS3	7.6656	0.0210187	0.180014	0.857939	0.954488	236560_at
QRFPR	2.95835	0.0364122	0.179973	0.857972	0.954488	1555533_at
PCBP2	13.4894	-0.0111979	-0.179959	0.857982	0.954488	204031_s_at
	7.95954	0.0203223	0.179958	0.857983	0.954488	1556806_at
MICALL2	9.73593	0.0195989	0.179935	0.858001	0.954489	219332_at
EIF4G3	9.61248	-0.0183413	-0.179899	0.858029	0.9545	201936_s_at
CRABP2	6.88334	0.0517125	0.179875	0.858048	0.954502	202575_at
DLGAP2	4.17478	-0.0265352	-0.179791	0.858114	0.954551	216916_s_at
GYPB	6.47777	-0.0316181	-0.179773	0.858127	0.954551	216833_x_at
LOC101928571	5.88285	-0.0578927	-0.179626	0.858242	0.95464	237055_at
VTA1	5.9777	-0.0517961	-0.17962	0.858247	0.95464	237059_at
CADPS	6.69663	0.0340863	0.179605	0.858259	0.95464	204814_at
DLG3	9.49686	0.0133415	0.179529	0.858318	0.954656	212728_at
PSME3	8.78744	0.0143067	0.179528	0.858319	0.954656	200988_s_at
VPS53	8.5497	-0.0224173	-0.179519	0.858326	0.954656	227229_at
	6.92694	0.0255626	0.179422	0.858402	0.954707	1562314_at
HS3ST2	7.48836	0.0282788	0.179402	0.858417	0.954707	219697_at
	6.82126	-0.0388814	-0.179392	0.858425	0.954707	211691_x_at
	7.68686	-0.0246782	-0.17937	0.858442	0.954707	236607_at
	7.28391	0.0361032	0.179321	0.85848	0.95473	243154_at
RP3-412A9.16	6.69609	0.0211416	0.179265	0.858524	0.954742	1554649_at
LOC100506235	5.45845	-0.0624604	-0.179229	0.858552	0.954742	232364_at
ATP6V1E1	11.0804	-0.0142175	-0.179228	0.858553	0.954742	208678_at
HSDL1	8.30351	0.0152657	0.179218	0.85856	0.954742	223248_at
RANBP10	3.23941	0.0220409	0.179135	0.858626	0.954777	1558773_s_at
KRT40	4.11374	-0.0588663	-0.179133	0.858627	0.954777	1562628_at
NSFL1C	9.61726	-0.011379	-0.179097	0.858655	0.95478	217831_s_at
CELF2	11.9596	0.0179397	0.179085	0.858665	0.95478	202157_s_at
RUFY2	7.09444	-0.0228203	-0.179023	0.858713	0.954797	233192_s_at
	4.6032	0.0704334	0.17902	0.858715	0.954797	1570205_at
	3.11191	-0.034104	-0.178882	0.858823	0.954837	241590_at
CFL1	14.2769	0.0114432	0.178878	0.858826	0.954837	1555730_a_at
	6.82968	0.04404	0.17885	0.858848	0.954837	244234_at
LOC101929705	5.03938	0.049316	0.178847	0.85885	0.954837	234234_at
LOC101927079 /// LOC727924	5.3781	0.0525043	0.178846	0.858851	0.954837	1564855_at
	6.45873	-0.0266963	-0.17884	0.858856	0.954837	1561886_a_at
N4BP2L2	11.2547	-0.0154734	-0.178794	0.858892	0.954858	202258_s_at
TCP11L2	7.83182	-0.0213023	-0.178733	0.85894	0.954862	1569206_at
ADAM17	9.38012	-0.0136223	-0.178714	0.858954	0.954862	205745_x_at
	6.1925	-0.0510372	-0.178683	0.858979	0.954862	236757_at
TMX1	10.1554	-0.0181465	-0.178682	0.858979	0.954862	208097_s_at
GRM2	5.19101	-0.0442069	-0.178677	0.858983	0.954862	208465_at
C5orf24	7.58548	0.0201794	0.178612	0.859034	0.954879	1553108_at
	4.58529	-0.0522955	-0.178578	0.85906	0.954879	236815_at
CORO7	7.79933	0.0249482	0.178576	0.859062	0.954879	219040_at
	6.41093	0.0405792	0.178569	0.859068	0.954879	1556983_a_at
SPRED1	7.35775	-0.0248168	-0.178482	0.859135	0.954904	244439_at
SHQ1	8.80195	0.0148229	0.178456	0.859155	0.954904	63009_at
	8.24181	0.0283668	0.178456	0.859156	0.954904	233228_at
LMLN	7.95548	0.0216095	0.178449	0.859161	0.954904	244881_at
MARS /// MIR6758	7.41497	0.0467465	0.178409	0.859192	0.95492	213672_at
RSAD2	9.05621	0.0322278	0.178386	0.85921	0.95492	213797_at
LOC101929657	5.78783	-0.053794	-0.178278	0.859294	0.954938	1561237_at
	6.88522	-0.0407271	-0.178273	0.859299	0.954938	1555187_at
BIVM	6.02927	-0.0399004	-0.178258	0.85931	0.954938	1569289_at
UFL1	11.2557	-0.0109958	-0.178217	0.859342	0.954938	212633_at
FNDC1	7.54103	0.061554	0.178189	0.859364	0.954938	226930_at
SERPINA5	6.45245	0.0477247	0.178185	0.859367	0.954938	209443_at
NOL6	7.329	0.0252725	0.178171	0.859378	0.954938	232566_at
LSMEM1	6.97167	0.0488163	0.178165	0.859383	0.954938	239203_at
AX746710	4.23386	-0.0622376	-0.17815	0.859395	0.954938	1564250_at
RP11-359E8.5	6.87502	-0.0289353	-0.178142	0.859401	0.954938	1570326_at
	6.41153	0.0647132	0.178117	0.85942	0.95494	243691_at
CREG1	12.3616	0.0131395	0.17806	0.859465	0.954959	201200_at
MEF2C	7.12831	-0.0332637	-0.178051	0.859472	0.954959	207968_s_at
LOC100130458	6.52449	-0.043017	-0.177889	0.859598	0.954963	239214_at
MERTK	6.62912	-0.040921	-0.177885	0.859601	0.954963	211912_at
FLJ13744	3.93111	0.0343761	0.177856	0.859624	0.954963	1553413_at
	5.08399	0.0494346	0.177852	0.859627	0.954963	1564014_at
FAM217A	5.04181	0.0561752	0.177846	0.859632	0.954963	1560838_at
	4.73944	0.0526332	0.177843	0.859634	0.954963	1560743_a_at
GOLGA7	11.746	0.0128617	0.177826	0.859647	0.954963	217819_at
AJAP1	5.56981	-0.0443426	-0.177819	0.859653	0.954963	206460_at
C7orf73	8.00018	0.0199762	0.177792	0.859674	0.954963	224758_at
LOC101929857 /// SLX1A-SULT1A3 /// SLX1B-SULT1A4 /// SULT1A3 /// SULT1A4	12.1166	0.0172184	0.177732	0.859721	0.954963	209607_x_at
	4.84272	0.0486558	0.17773	0.859722	0.954963	236443_at
	5.84627	-0.0476574	-0.17769	0.859754	0.954963	243307_at
SF3B2	8.7144	-0.0155166	-0.177688	0.859755	0.954963	1558230_at
	7.11304	-0.019741	-0.177645	0.859789	0.954963	235530_at
LOC101060429 /// LOC101930013 /// LOC101930075 /// LOC399491 /// NPIPA1 /// NPIPA2 /// NPIPA3 /// NPIPA5 /// NPIPA7 /// NPIPA8 /// PKD1 /// PKD1P1	3.5531	0.0231477	0.177637	0.859795	0.954963	240377_at
TFAP2D	5.31825	0.0441894	0.177634	0.859797	0.954963	233987_at
	6.12537	-0.0496752	-0.177629	0.859802	0.954963	237588_at
APLP2	8.67121	-0.0257046	-0.177607	0.859819	0.954963	208701_at
USP2	4.70654	0.0345413	0.177605	0.85982	0.954963	230965_at
LRRN2	3.03602	0.0341043	0.177599	0.859825	0.954963	216167_at
TAF1A-AS1	6.12981	0.0390279	0.177524	0.859884	0.954996	238491_at
	6.54467	0.0198976	0.177516	0.859889	0.954996	1556393_at
ZKSCAN5	8.55892	0.0182191	0.177428	0.859958	0.955021	203731_s_at
GALK2	7.70352	0.0266065	0.177427	0.859959	0.955021	216411_s_at
MYO1C	10.8109	-0.0168572	-0.17742	0.859964	0.955021	214656_x_at
AC004158.3 /// AK055364	3.91071	0.0575905	0.177386	0.859991	0.955031	1558724_at
FAM135B	5.85902	0.0532457	0.177355	0.860016	0.955039	1557838_at
C11orf45	6.27438	-0.035771	-0.177326	0.860038	0.955044	1553787_at
HFE	7.89778	0.0212871	0.177228	0.860115	0.95511	211330_s_at
LOC100507630	6.68602	-0.049907	-0.177189	0.860145	0.955124	207476_at
ADSL	10.2416	0.0168244	0.177124	0.860195	0.955161	210250_x_at
LOC101928779	5.09487	0.0495084	0.176946	0.860335	0.955297	244800_x_at
GOSR2	9.19645	-0.00973304	-0.176882	0.860385	0.955323	213180_s_at
TP53TG5	4.65496	0.057811	0.176871	0.860394	0.955323	232714_at
CCBE1	6.00353	-0.0586603	-0.176834	0.860422	0.955328	229641_at
GABARAP	13.7229	-0.0105288	-0.17682	0.860433	0.955328	200645_at
COL25A1	3.76476	0.0653752	0.176737	0.860498	0.955354	1555253_at
BC044611 /// RP13-539F13.3	4.07181	-0.0532195	-0.176696	0.86053	0.955354	1561084_at
RP11-731J8.2	3.75019	-0.0554707	-0.176673	0.860548	0.955354	1556904_at
	4.34952	-0.0423633	-0.176672	0.860549	0.955354	243725_at
ACIN1	9.53863	0.0112197	0.17663	0.860581	0.955354	201715_s_at
LOC550113 /// UBA6-AS1	5.08967	-0.036852	-0.176619	0.86059	0.955354	1556992_at
	3.84251	0.0513914	0.176618	0.860591	0.955354	243341_at
FGFR2	7.602	-0.023602	-0.176609	0.860598	0.955354	211399_at
SESN3	5.8875	-0.0316017	-0.176589	0.860614	0.955354	242899_at
CASR	5.00132	0.0539325	0.176478	0.8607	0.955426	242745_at
LOC101930288 /// LOC101930531	5.1428	0.0549054	0.176461	0.860713	0.955426	242135_at
CHD2	8.30999	-0.0181468	-0.176412	0.860752	0.955433	1554014_at
TTC39B	8.84223	0.0215398	0.176408	0.860755	0.955433	242477_at
LOC283387	7.3893	0.0217521	0.176354	0.860797	0.955455	1561233_at
CWF19L1	8.24234	0.0181793	0.176338	0.860809	0.955455	218787_x_at
	6.90204	0.0518846	0.176273	0.86086	0.955492	217137_x_at
	8.40382	-0.0365699	-0.17625	0.860878	0.955493	244358_at
CBR3-AS1	6.61859	0.044093	0.17619	0.860925	0.955508	1559501_at
CDK15	4.57042	0.0303883	0.176187	0.860927	0.955508	1552559_a_at
PRH1-PRR4 /// PRR4	7.3144	-0.0268812	-0.176156	0.860951	0.955515	204919_at
SLC5A11	4.69235	-0.0412281	-0.176057	0.861029	0.955576	237254_at
GPR155	7.18192	-0.0357128	-0.176036	0.861045	0.955576	244509_at
	9.25942	0.0113463	0.176019	0.861059	0.955576	242366_at
HMGN4	11.9093	-0.012759	-0.175942	0.861118	0.955615	202579_x_at
SIRT4	4.49219	0.0510538	0.17592	0.861136	0.955615	222248_s_at
PPAP2C	10.4219	0.016046	0.175896	0.861155	0.955615	209529_at
	5.73717	0.0545219	0.175885	0.861164	0.955615	217535_at
LINC01241	4.45195	-0.0679846	-0.175752	0.861267	0.95571	1560836_at
UGGT2	4.08908	-0.0643624	-0.175697	0.86131	0.955739	1555560_at
DBF4B	5.53579	-0.0534383	-0.175637	0.861357	0.955753	238508_at
CNTN6	5.21141	0.047822	0.175636	0.861357	0.955753	207195_at
	3.56209	-0.0460064	-0.175598	0.861388	0.955767	216616_at
	7.52254	-0.0141106	-0.175481	0.861479	0.95584	234838_at
UGGT2	4.26364	0.0675761	0.175468	0.861489	0.95584	233945_at
CAPRIN2	5.13311	-0.0220399	-0.175375	0.861562	0.955858	1555608_at
POLR1D	9.61178	0.0188692	0.175357	0.861576	0.955858	224857_s_at
MROH2A	4.68261	-0.056952	-0.175341	0.861588	0.955858	1556167_at
ZSCAN32	6.58338	-0.037387	-0.175325	0.8616	0.955858	220292_at
	2.43778	-0.034206	-0.175322	0.861603	0.955858	1565578_at
CLCN1	5.19326	0.0489195	0.175309	0.861613	0.955858	208437_at
CUX1	10.0311	0.0212158	0.17529	0.861628	0.955858	225935_at
	6.78401	0.0411976	0.175268	0.861645	0.955858	241138_at
SLMO2	9.4485	-0.0191336	-0.175115	0.861765	0.955946	229835_s_at
AC005162.4	5.99826	-0.043472	-0.175071	0.861799	0.955946	243698_at
WDFY2	8.3898	-0.0140619	-0.175056	0.861811	0.955946	228159_at
	7.47942	0.0216932	0.175048	0.861817	0.955946	228279_s_at
TP53	8.62685	-0.0247231	-0.175024	0.861836	0.955946	211300_s_at
SNRPD3	12.2265	-0.0148844	-0.17502	0.861839	0.955946	202567_at
	9.66223	-0.0326813	-0.175009	0.861847	0.955946	235419_at
	4.53459	-0.0504158	-0.174988	0.861864	0.955946	236015_at
	4.60599	-0.0559063	-0.174937	0.861903	0.955963	232934_at
VDAC3	8.55713	0.0204419	0.174912	0.861923	0.955963	208844_at
CT45A1 /// CT45A2 /// CT45A3 /// CT45A4 /// CT45A5 /// CT45A6 /// LOC101060211 /// LOC102723631 /// LOC102723680 /// LOC102723737	2.57845	-0.0518522	-0.174901	0.861932	0.955963	1567912_s_at
	5.75589	-0.0525309	-0.174851	0.861971	0.955981	236516_at
AUTS2	4.90834	-0.0591467	-0.174831	0.861986	0.955981	243364_at
EXOSC3	8.02902	-0.0174767	-0.174813	0.862	0.955981	223490_s_at
FAN1	5.99592	0.0493127	0.174667	0.862115	0.956073	232016_at
	3.90549	-0.0587409	-0.174663	0.862118	0.956073	1562999_x_at
LOC100506844	4.08299	-0.0677207	-0.174558	0.8622	0.956117	1559492_at
	4.6286	0.0547333	0.174547	0.862209	0.956117	243321_at
SAMD14	5.18722	-0.0240091	-0.174525	0.862226	0.956117	1559997_x_at
	5.2344	0.0593897	0.174505	0.862241	0.956117	241545_x_at
MASP1	5.20183	-0.0465083	-0.17443	0.8623	0.956117	213749_at
BAIAP2-AS1	5.86668	-0.0511192	-0.174429	0.8623	0.956117	1566555_at
LOC100289361	6.71541	-0.0374129	-0.17441	0.862316	0.956117	229338_at
PDE2A	7.73838	0.0395779	0.174377	0.862342	0.956117	204134_at
OR51E1	7.65135	0.0181139	0.17436	0.862355	0.956117	229768_at
BCAP31	11.9581	-0.0117697	-0.174346	0.862365	0.956117	200837_at
TMEM50B	9.24987	0.0187798	0.174339	0.862371	0.956117	228001_at
	6.09471	0.0452208	0.174321	0.862385	0.956117	239605_x_at
RPS28	5.6943	-0.0521223	-0.1743	0.862402	0.956117	208902_s_at
CLASP1	9.1989	0.0162998	0.174298	0.862403	0.956117	212752_at
	3.88011	0.0363047	0.174233	0.862454	0.956154	238947_at
	5.13835	0.0532334	0.174165	0.862507	0.956194	1566777_at
LOC101928446	4.82828	0.0509055	0.174042	0.862603	0.956194	1562274_at
	4.60016	-0.052479	-0.174004	0.862633	0.956194	231506_at
	5.0742	0.0507429	0.174002	0.862634	0.956194	1557341_x_at
	5.22553	0.0597131	0.173991	0.862643	0.956194	240596_at
ARL17A /// ARL17B /// LOC100294341	7.78548	-0.0462344	-0.173953	0.862672	0.956194	229028_s_at
KCNMB1	8.85409	0.0201318	0.173903	0.862712	0.956194	209948_at
LOC100996579	7.44512	0.0198531	0.173879	0.86273	0.956194	236598_at
	6.89387	0.0329081	0.173873	0.862735	0.956194	216029_at
LOC729658	5.86662	-0.0430556	-0.173855	0.862749	0.956194	243122_at
USP13	8.40629	-0.0196775	-0.173844	0.862757	0.956194	226902_at
SIRT5	4.03315	0.0660436	0.173841	0.86276	0.956194	1569938_at
PTBP1	12.5971	-0.010097	-0.173809	0.862785	0.956194	211270_x_at
CCDC93	7.63944	0.0375831	0.173783	0.862806	0.956194	209689_at
	2.8497	0.0451497	0.173779	0.862809	0.956194	241273_at
NIN	7.20865	0.021372	0.173776	0.862811	0.956194	234299_s_at
	3.47153	0.0545358	0.173772	0.862814	0.956194	1568732_at
	5.30292	0.0374249	0.173764	0.862821	0.956194	1566490_at
RAB11FIP3	4.90363	0.050471	0.17376	0.862824	0.956194	214999_s_at
	6.74251	-0.0466067	-0.17374	0.862839	0.956194	1565597_at
ACTL7B	4.69184	0.0341032	0.1737	0.86287	0.956194	220498_at
	5.64238	0.0622501	0.173695	0.862874	0.956194	1566576_at
C9orf131	5.77493	0.0311667	0.173651	0.862908	0.956212	230985_at
JMJD6	10.3049	0.0159042	0.173553	0.862985	0.956228	212723_at
	6.5357	0.0386368	0.173546	0.862991	0.956228	1559810_at
TRIM2	5.31829	0.0483306	0.173519	0.863012	0.956228	243945_at
ATP13A4-AS1	3.6193	-0.0402622	-0.173515	0.863015	0.956228	231512_at
CPNE1	10.1465	0.0246601	0.173513	0.863016	0.956228	206918_s_at
WDYHV1	9.0459	-0.0124722	-0.173491	0.863034	0.956228	219060_at
ADCY7	4.31308	0.0229159	0.173432	0.86308	0.956228	1554827_a_at
TMEM136	7.77383	-0.0176213	-0.173415	0.863093	0.956228	230186_at
LINC00598	5.51375	-0.0499928	-0.173376	0.863123	0.956228	1555264_a_at
FDFT1	8.44563	-0.0260849	-0.173361	0.863135	0.956228	241954_at
	5.93496	0.048703	0.173357	0.863138	0.956228	235622_at
BCAS4	6.50765	-0.0391133	-0.173337	0.863154	0.956228	239278_at
MSMB	4.49771	-0.0579885	-0.173323	0.863165	0.956228	210297_s_at
PRCP	5.67562	-0.0484733	-0.173269	0.863207	0.956228	231588_at
CYP4V2	4.35743	-0.0433856	-0.173238	0.863232	0.956228	229959_at
SLC32A1	5.31157	-0.0510129	-0.17323	0.863238	0.956228	240532_at
NR2F6	6.187	0.0630129	0.173197	0.863263	0.956228	209261_s_at
ITCH	7.97843	-0.037423	-0.173167	0.863287	0.956228	235057_at
RAB3GAP1	9.3176	0.0118928	0.173167	0.863287	0.956228	213530_at
STK17B	5.19939	-0.0660816	-0.173166	0.863288	0.956228	243797_at
POT1	8.47663	-0.0180079	-0.17316	0.863292	0.956228	204353_s_at
EGR1	11.5523	0.050497	0.17309	0.863347	0.956228	227404_s_at
CDH22	5.8045	-0.0544032	-0.173078	0.863356	0.956228	215181_at
	3.98569	-0.0612291	-0.173069	0.863364	0.956228	233744_at
FOPNL	8.6666	0.0164665	0.173054	0.863375	0.956228	225088_at
HMGB3	9.74949	-0.0140339	-0.173051	0.863377	0.956228	203744_at
IGFBP1	5.86224	-0.0601493	-0.173012	0.863408	0.956239	205302_at
CLDN10	7.32429	0.0210073	0.17298	0.863433	0.956239	205328_at
CDC42EP5	13.3113	-0.0171942	-0.172972	0.863439	0.956239	227850_x_at
SKAP2	9.19117	0.0143308	0.172904	0.863492	0.95626	204361_s_at
GARNL3	3.41755	-0.0342787	-0.172838	0.863544	0.95626	1563907_at
FOXC2	4.42804	-0.0408058	-0.172814	0.863562	0.95626	214520_at
ARNT	8.6481	-0.0119912	-0.172801	0.863572	0.95626	231016_s_at
PIM1	9.9411	-0.0242361	-0.172795	0.863577	0.95626	209193_at
AMOTL1	8.5662	0.0246789	0.172795	0.863578	0.95626	225450_at
	6.56017	-0.038009	-0.172785	0.863585	0.95626	243246_at
ATF2	10.4996	-0.0124887	-0.172738	0.863622	0.95626	212984_at
	5.14703	0.0587929	0.172738	0.863622	0.95626	229462_at
KCNC4	7.16563	-0.0273658	-0.172723	0.863633	0.95626	235467_s_at
ALDH3A1	7.32199	0.0334354	0.172594	0.863735	0.956342	205623_at
TRIQK	9.85405	-0.0170839	-0.172584	0.863742	0.956342	225600_at
	6.93919	-0.0233973	-0.172495	0.863812	0.956397	1557562_at
POLA2	5.12564	0.0542108	0.17247	0.863832	0.956397	236546_at
KIN	7.15054	0.0210383	0.172453	0.863845	0.956397	236887_at
TMF1	9.95222	0.0132278	0.17238	0.863902	0.956441	227685_at
AC087501.1	6.31975	-0.0362681	-0.172314	0.863953	0.956465	243190_at
RP3-496C20.1	2.82454	-0.0312352	-0.172307	0.863959	0.956465	1558764_at
MGC16142	7.46348	-0.0177547	-0.172277	0.863982	0.956472	1553881_at
PIANP	6.83887	0.0358474	0.172221	0.864026	0.956501	1553566_at
ZDHHC21	8.43573	0.0159689	0.172175	0.864062	0.956522	235068_at
SRSF3	7.99021	-0.0323305	-0.17212	0.864105	0.956539	232392_at
LOC100129516	4.22688	0.0389184	0.17211	0.864113	0.956539	239643_at
	6.14874	-0.0514982	-0.172087	0.864131	0.956539	243145_at
PCDHB10 /// PCDHB9	6.93685	0.0242047	0.172012	0.86419	0.956579	223854_at
	6.21151	0.0414113	0.171973	0.86422	0.956579	239914_at
CPS1	6.48029	-0.0589937	-0.171955	0.864234	0.956579	217564_s_at
SCD	6.8766	-0.0678069	-0.171949	0.864239	0.956579	211162_x_at
PRDM9	4.5492	0.0394401	0.171925	0.864257	0.956579	221151_at
	4.69519	0.0456059	0.171864	0.864305	0.956579	235986_at
LOC101928826 /// TPT1	15.3315	0.0121994	0.171813	0.864345	0.956579	212284_x_at
	5.12027	-0.0583109	-0.171809	0.864348	0.956579	1570191_at
MBNL2 /// MBNL2	9.02037	-0.0305829	-0.171801	0.864354	0.956579	232138_at
CLIC5	12.0846	-0.0271504	-0.171796	0.864359	0.956579	213317_at
LOC101928909	4.82883	0.066553	0.171788	0.864365	0.956579	1568722_at
IBSP	4.08999	-0.0710951	-0.171772	0.864377	0.956579	236028_at
RP11-432M24.4	9.03962	-0.0214293	-0.171709	0.864426	0.956615	1557817_a_at
KIF1B	8.83015	0.0207245	0.17167	0.864456	0.956629	226968_at
ZC3HAV1L	10.1189	-0.0181704	-0.171608	0.864505	0.956663	228280_at
TTLL5	7.04617	0.0228861	0.171561	0.864542	0.956685	208099_x_at
LCN6	7.85073	-0.0361437	-0.171476	0.864609	0.956688	1559864_at
SENP1	8.3782	0.016157	0.171428	0.864646	0.956688	226619_at
UTP18	7.43014	-0.0209614	-0.171416	0.864655	0.956688	222038_s_at
LOC102724689	7.24912	0.0522704	0.171373	0.864689	0.956688	239624_at
TMEM185A	8.36929	-0.0208911	-0.171336	0.864718	0.956688	227880_s_at
	15.2257	0.0145995	0.171336	0.864718	0.956688	AFFX-r2-P1-cre-3_at
CCDC108	4.22586	-0.0320637	-0.171302	0.864745	0.956688	1556969_at
TNFSF9	8.26078	0.0335822	0.171301	0.864745	0.956688	206907_at
PAX8-AS1	6.68197	0.0744835	0.171294	0.864751	0.956688	228425_at
CDKN2C	9.30546	-0.0175391	-0.17128	0.864761	0.956688	204159_at
CDK13	11.6017	-0.0268441	-0.171275	0.864766	0.956688	232266_x_at
ZNF260	9.26418	0.0115686	0.171271	0.864769	0.956688	228920_at
HAPLN1	6.1573	-0.0543271	-0.171229	0.864801	0.956688	230895_at
	6.53901	-0.0313668	-0.171229	0.864802	0.956688	244204_at
CD47	8.7455	0.0320801	0.1712	0.864824	0.956688	242974_at
LRRC8A	10.9877	-0.0189294	-0.171199	0.864825	0.956688	224624_at
CRHR1	6.84348	0.026176	0.171106	0.864898	0.956726	208593_x_at
	7.89407	-0.0273847	-0.171079	0.864919	0.956726	240607_at
IL17B	3.46157	0.0234968	0.171025	0.864961	0.956726	220273_at
STX2	4.95861	-0.0456057	-0.17102	0.864965	0.956726	207346_at
HTR2C	5.61054	0.043185	0.171018	0.864966	0.956726	211479_s_at
BMP2K	5.32782	0.0459665	0.170979	0.864997	0.956726	232688_at
BTBD16	3.92595	0.0480526	0.170965	0.865008	0.956726	1552566_at
JMJD6	4.41908	0.0373468	0.170959	0.865012	0.956726	215233_at
SOWAHC	11.6537	-0.021449	-0.170935	0.865031	0.956726	227034_at
GPRC6A	5.16487	0.0535217	0.170931	0.865035	0.956726	1552775_at
IMMP2L	5.05011	-0.0589614	-0.170908	0.865053	0.956727	1555571_at
SNHG11 /// SNORA60 /// SNORA71E	8.8631	-0.0137823	-0.170864	0.865087	0.956729	226149_at
TMEM132B	5.44687	0.0545453	0.17086	0.86509	0.956729	236824_at
LOC286009	8.14772	-0.0168432	-0.170818	0.865123	0.956733	1562664_at
TK2	5.29633	-0.0481917	-0.170792	0.865143	0.956733	240300_at
PDE1C	6.88603	0.0457728	0.170781	0.865151	0.956733	239218_at
GRIK3	4.27318	-0.0472487	-0.170766	0.865163	0.956733	207454_at
ATG4C	8.33258	-0.016728	-0.17057	0.865316	0.956835	228190_at
ATL3	5.99062	-0.0378585	-0.170569	0.865317	0.956835	223453_s_at
TCP11	6.31781	0.0481895	0.170565	0.865321	0.956835	220378_at
	7.29087	0.0350239	0.170559	0.865325	0.956835	244356_at
LOC100130429	6.91426	-0.0305014	-0.170499	0.865372	0.956859	241851_x_at
LOC100129198	5.35698	0.0446664	0.170487	0.865382	0.956859	223848_at
HECTD2	8.64987	0.0224793	0.170415	0.865438	0.956902	227568_at
ZNF391	5.68781	-0.0496423	-0.170265	0.865555	0.957011	215523_at
SMC6	8.14671	0.0163647	0.170215	0.865594	0.957036	236535_at
BC130595	7.15938	0.0298031	0.170148	0.865646	0.957062	233601_at
LINC00708	4.18286	-0.0368763	-0.17014	0.865653	0.957062	237529_at
EIF4E	11.7362	0.0149249	0.170116	0.865671	0.957063	201435_s_at
KIF25-AS1	5.76742	-0.0461839	-0.170026	0.865742	0.957122	211350_s_at
PROX1	7.39294	-0.0239242	-0.169994	0.865767	0.957128	229376_at
PIGR	15.3099	-0.0263203	-0.169973	0.865783	0.957128	226147_s_at
AKAP17A	8.33884	-0.0198668	-0.169936	0.865812	0.957134	210269_s_at
MOSPD3	9.09033	-0.0130296	-0.169884	0.865853	0.957134	219070_s_at
	4.97474	-0.0611212	-0.169862	0.86587	0.957134	241638_at
RP11-401P9.4	7.11722	0.0387311	0.169859	0.865872	0.957134	229613_at
PGM2L1	9.40482	0.0133408	0.169835	0.865892	0.957134	229256_at
LOC101927379	4.6742	0.0326287	0.169812	0.86591	0.957134	1562801_at
PRKCDBP	8.34645	-0.0385742	-0.169789	0.865927	0.957134	213010_at
DHRS7	7.03405	0.037169	0.169788	0.865928	0.957134	213868_s_at
NSFL1C	6.11811	0.0506532	0.169739	0.865966	0.957135	236951_at
MIR1292 /// NOP56 /// SNORD110 /// SNORD57 /// SNORD86	8.66389	0.0143328	0.169683	0.86601	0.957135	200874_s_at
SLC9A1	4.38351	-0.050819	-0.169666	0.866024	0.957135	1554728_at
	6.68441	-0.0396397	-0.169664	0.866025	0.957135	1555303_at
BX538226 /// RP11-438B23.2	6.03853	0.0370042	0.169561	0.866105	0.957135	243686_at
BTBD9	7.85163	0.0176895	0.169547	0.866116	0.957135	229867_at
LOC101928160 /// ZNF707	5.80448	0.0409512	0.169529	0.86613	0.957135	1562944_at
SHROOM4	5.67405	-0.0445626	-0.169526	0.866133	0.957135	244825_at
	4.37791	0.0543503	0.1695	0.866153	0.957135	1569375_at
RRP7A	8.46194	-0.0416389	-0.169487	0.866164	0.957135	202937_x_at
LINC01133	7.09529	-0.0377065	-0.169483	0.866166	0.957135	238901_at
ADAMTSL5	5.29315	-0.0374298	-0.169479	0.86617	0.957135	242200_at
ATP6V1D	7.81217	-0.015432	-0.169456	0.866188	0.957135	214923_at
LECT1	6.95248	0.0272604	0.169427	0.86621	0.957135	206309_at
EED	10.673	-0.0122255	-0.169425	0.866212	0.957135	209572_s_at
PGAM5	3.72062	-0.0242177	-0.169416	0.866219	0.957135	1553837_at
ZADH2	4.80098	0.0661109	0.169402	0.86623	0.957135	237776_at
AGBL4	4.27004	-0.0486485	-0.169383	0.866245	0.957135	1553412_at
TYW3	9.84423	-0.0135048	-0.169301	0.866309	0.957187	227141_at
CROCCP3	3.99764	0.020167	0.169227	0.866367	0.957231	215827_x_at
ONECUT2	6.60351	-0.0494473	-0.169187	0.866398	0.957247	230271_at
FGFR2	3.44925	0.0283891	0.169068	0.866491	0.957331	208225_at
OR5L2	7.31146	0.0225887	0.169036	0.866516	0.957335	1567286_at
LTN1	4.59583	0.0588425	0.168997	0.866547	0.957335	233818_at
USF1	5.40118	-0.07111	-0.168991	0.866551	0.957335	231768_at
TSKS	6.44319	-0.0401753	-0.168954	0.86658	0.957335	220544_at
	6.60085	0.0453431	0.168941	0.86659	0.957335	240552_at
APBB2	6.13454	-0.0296057	-0.168928	0.866601	0.957335	216747_at
ZNF826P	5.78269	0.0313825	0.168894	0.866627	0.957337	1569191_at
PIP5K1C	9.53384	0.0159872	0.16887	0.866646	0.957337	212518_at
WDTC1	8.85118	0.0148927	0.168858	0.866655	0.957337	216036_x_at
CPM	10.0397	0.0253855	0.168807	0.866695	0.957362	235706_at
HTATIP2	6.49132	0.0410293	0.168734	0.866752	0.957392	229102_at
VPS35	11.802	0.00991277	0.168707	0.866773	0.957392	217727_x_at
	4.77795	0.0420061	0.168706	0.866775	0.957392	241582_at
CFTR	4.70789	0.061251	0.168556	0.866891	0.957501	234702_x_at
TENM2	5.45092	-0.0588499	-0.168431	0.866989	0.957567	231867_at
MAGEA11	4.24431	0.0602191	0.16842	0.866998	0.957567	210503_at
PRODH2	7.58521	-0.0340522	-0.168414	0.867003	0.957567	216696_s_at
TMEM223	6.8968	0.0238519	0.168381	0.867028	0.957576	213818_x_at
NENF	7.55806	-0.0211954	-0.168333	0.867066	0.957596	214072_x_at
	4.39645	-0.037498	-0.168312	0.867082	0.957596	241058_at
	7.89569	0.0301912	0.168233	0.867144	0.957627	236796_at
NOP14-AS1	4.08003	0.0375094	0.168232	0.867145	0.957627	214685_at
TMPRSS2	7.23881	0.0487914	0.168167	0.867196	0.957647	1570433_at
CLRN1	4.62799	0.053353	0.168164	0.867198	0.957647	1555034_at
GUCA1A	5.02244	-0.0479879	-0.168126	0.867228	0.957654	206062_at
RAB11B-AS1	6.93837	-0.0443691	-0.168106	0.867243	0.957654	1556123_a_at
CCDC90B	5.88192	0.050792	0.168082	0.867262	0.957654	222577_at
C11orf58	12.3483	-0.0107721	-0.168067	0.867274	0.957654	200084_at
	8.36064	-0.0255587	-0.168009	0.867319	0.957666	1570243_at
EDDM3A	6.49045	0.050166	0.168007	0.867321	0.957666	217568_at
CPNE6	4.54791	0.0180209	0.167964	0.867355	0.957685	215700_x_at
LOC780529	5.22033	0.0539013	0.167836	0.867455	0.957757	231354_at
NANOS2	5.71313	-0.0473058	-0.167814	0.867472	0.957757	1557767_at
TLR7	7.25771	0.0324199	0.167813	0.867473	0.957757	220146_at
KRT38	7.05914	0.0279514	0.167737	0.867532	0.957803	207716_at
TMEM86A	6.90944	-0.0354836	-0.167627	0.867618	0.957851	227570_at
SEMA7A	5.46273	0.0375487	0.167608	0.867633	0.957851	210083_at
TBCD	6.21624	-0.0500304	-0.167593	0.867645	0.957851	201759_at
	8.24088	-0.0212083	-0.167563	0.867668	0.957851	215182_x_at
MS4A15	6.17186	0.0310033	0.167554	0.867675	0.957851	1564194_a_at
GS1-24F4.2	4.51902	-0.0597928	-0.167541	0.867685	0.957851	1559678_s_at
	5.94742	-0.037861	-0.167524	0.867698	0.957851	237928_at
MRPL20	11.7368	0.0115349	0.167484	0.86773	0.957867	220526_s_at
	4.45832	0.0628623	0.167424	0.867777	0.957889	1556238_at
NUDC	10.6926	-0.0125109	-0.167413	0.867785	0.957889	201173_x_at
GPR26	4.79696	0.0542867	0.167387	0.867806	0.957893	1553864_at
	3.81256	0.0587996	0.167298	0.867876	0.957893	1566043_at
FNDC3A	8.16133	0.0337582	0.167284	0.867887	0.957893	215910_s_at
TCF25	10.2062	-0.0180642	-0.167252	0.867912	0.957893	213311_s_at
AQR	10.1275	-0.00906642	-0.167251	0.867912	0.957893	212584_at
MAMDC2-AS1	5.06332	-0.0441407	-0.167224	0.867933	0.957893	1559656_a_at
DHPS	9.58102	0.0128689	0.167224	0.867933	0.957893	211558_s_at
	4.49565	-0.0624465	-0.167208	0.867946	0.957893	1557683_at
	3.67708	0.0279971	0.167207	0.867947	0.957893	237922_at
EYA2	6.19989	-0.0667969	-0.167161	0.867982	0.957902	209692_at
	4.03828	0.0384596	0.167143	0.867997	0.957902	241157_at
ABHD2	8.36704	0.0241834	0.167129	0.868007	0.957902	87100_at
SCNN1A	7.61245	0.0295013	0.167058	0.868064	0.957905	217264_s_at
	4.21123	0.0316044	0.167044	0.868075	0.957905	237146_at
RBBP4P4 /// RBBP4P4	3.7035	-0.0520463	-0.167033	0.868083	0.957905	217015_at
AGO3	8.00845	0.0140525	0.167026	0.868088	0.957905	219426_at
AKT1	10.2047	0.0119125	0.166984	0.868121	0.957905	207163_s_at
HIC2	7.4102	-0.0206642	-0.166977	0.868127	0.957905	212965_at
LINC01016	6.29703	-0.0482428	-0.16697	0.868132	0.957905	1556675_s_at
ARL10	7.63486	-0.0244751	-0.166932	0.868162	0.957918	228843_at
	4.59863	0.0495982	0.166818	0.868251	0.957968	234612_at
ITGA1	6.32478	-0.0375299	-0.166812	0.868255	0.957968	1560359_at
MIR6834 /// PFDN6	7.08519	-0.0236314	-0.166806	0.86826	0.957968	222019_at
PAPD7	10.2784	0.0110713	0.16669	0.868351	0.958049	202466_at
	6.18346	-0.0413942	-0.166595	0.868425	0.958112	233698_at
CACNA1I	7.68437	0.0162539	0.166541	0.868468	0.958123	221631_at
CNBD2	5.31256	-0.0489666	-0.166535	0.868473	0.958123	1552687_a_at
EME2	8.54948	0.0193531	0.166515	0.868488	0.958123	1569868_s_at
CALD1	12.2769	-0.0217768	-0.166474	0.86852	0.958139	212077_at
NDUFB6	11.6597	-0.0112454	-0.166379	0.868595	0.958191	203613_s_at
TCF7L2	11.3441	0.0172193	0.166367	0.868604	0.958191	216035_x_at
TBC1D24	5.80174	-0.0414366	-0.166347	0.86862	0.958191	227632_at
DRAP1	10.0214	-0.0110316	-0.166257	0.86869	0.958249	203258_at
PDE1A	5.53427	-0.0512283	-0.166145	0.868777	0.958326	233549_at
ZNF500	8.44018	-0.0165085	-0.166117	0.8688	0.958332	213639_s_at
ZNF37BP	7.13509	0.0243987	0.166037	0.868862	0.958363	215358_x_at
PNPLA8	9.97889	-0.0156213	-0.166025	0.868871	0.958363	223309_x_at
HMGN3-AS1	5.19906	-0.055676	-0.166013	0.86888	0.958363	1559403_at
	5.56815	0.0413718	0.165894	0.868974	0.958389	241341_at
RPGR	8.12873	0.0172181	0.165886	0.868981	0.958389	207624_s_at
NOL8	9.9654	0.0181345	0.165881	0.868984	0.958389	218244_at
	5.80059	0.0412008	0.165877	0.868987	0.958389	242089_at
	6.90923	0.028953	0.165871	0.868992	0.958389	1569999_at
DUT	12.9615	0.0136006	0.165829	0.869025	0.958406	208956_x_at
B4GALNT2	7.63831	0.0196759	0.165731	0.869101	0.958456	1552903_at
RBM33	5.91287	-0.0345477	-0.16571	0.869118	0.958456	1554096_a_at
	6.99989	0.0324855	0.165704	0.869123	0.958456	1558075_at
TLDC1	6.39327	-0.0461962	-0.16567	0.869149	0.958459	236078_at
ERBB4	6.14477	0.0275593	0.165655	0.869161	0.958459	206794_at
LOC100294341 /// LOC101929774	7.69363	0.0366814	0.165481	0.869297	0.958591	224489_at
BLOC1S5 /// EEF1E1-BLOC1S5	10.3026	0.0113157	0.165375	0.86938	0.958653	226544_x_at
	3.17386	-0.0268339	-0.165363	0.86939	0.958653	240476_at
DDIT3	9.03886	-0.0170441	-0.165335	0.869411	0.958653	209383_at
	5.69307	-0.0393147	-0.165304	0.869435	0.958653	1560889_a_at
NCOA2	10.8875	-0.0126134	-0.165296	0.869442	0.958653	212867_at
SOGA1	7.80422	-0.017545	-0.165259	0.869471	0.958666	225473_at
RGL3	7.90689	0.026288	0.16521	0.869509	0.958683	228877_at
ATP2B4	5.54208	-0.0583709	-0.165163	0.869546	0.958683	205410_s_at
	5.81566	-0.0526776	-0.165139	0.869565	0.958683	1559354_a_at
GPATCH11	6.43528	0.0366339	0.165127	0.869574	0.958683	1559893_at
MYH11	6.27318	-0.059077	-0.165105	0.869592	0.958683	1568760_at
	7.82136	-0.0275679	-0.165096	0.869598	0.958683	238973_s_at
	5.74653	0.0493812	0.165082	0.869609	0.958683	233707_at
MRPL42	10.8664	0.0144818	0.165012	0.869664	0.958724	217919_s_at
LOC286359	4.3612	0.0653077	0.164898	0.869753	0.958789	1563606_a_at
	6.35538	0.0415771	0.164873	0.869772	0.958789	1570229_at
SNRK	11.5012	-0.0147857	-0.164865	0.869779	0.958789	209481_at
LOC102724561	8.60418	0.0168018	0.164847	0.869793	0.958789	242371_x_at
	3.70901	-0.0610279	-0.164812	0.869821	0.95879	233861_at
RP11-394I13.2	7.00026	0.0206361	0.164801	0.869829	0.95879	242309_at
EFCAB14	8.13949	-0.0158161	-0.164741	0.869877	0.958806	1559023_a_at
SULF1	9.24534	-0.0272157	-0.16473	0.869885	0.958806	212353_at
ELF1	10.9731	-0.0169464	-0.164692	0.869914	0.958806	212418_at
EXOSC2	5.17006	-0.0530265	-0.164677	0.869927	0.958806	216117_at
SETDB1	9.23899	0.0126311	0.164664	0.869936	0.958806	203155_at
MAGOH2	8.89001	0.0137494	0.164649	0.869948	0.958806	217693_x_at
LINC00957	8.05774	0.0229148	0.164623	0.869968	0.958808	1569090_x_at
CPS1	7.77434	0.0382879	0.164506	0.87006	0.95889	204920_at
LIFR	7.12928	0.0239878	0.164426	0.870122	0.958939	229185_at
TMUB2	9.50961	0.0113382	0.164371	0.870166	0.958966	218419_s_at
GTPBP2	7.33272	-0.024956	-0.16435	0.870182	0.958966	223788_at
SNX13	7.91287	0.0202866	0.164313	0.870211	0.958979	215820_x_at
	6.65287	0.0288346	0.164185	0.870312	0.959049	239759_at
LOC100294341 /// LOC101929774	6.33942	0.0576501	0.164106	0.870373	0.959049	224490_s_at
PPP1R15A	9.11485	-0.0277293	-0.164098	0.870379	0.959049	202014_at
LOC102725016 /// PPP2R3B	5.77259	0.0529478	0.164094	0.870382	0.959049	1566630_at
HLA-DRB4	5.13584	-0.0996486	-0.164078	0.870395	0.959049	215666_at
CBX4	7.013	-0.0463901	-0.164049	0.870418	0.959049	206724_at
SRRD	8.0804	-0.0147067	-0.164033	0.87043	0.959049	227615_at
IGFALS	7.36042	-0.0337771	-0.164028	0.870434	0.959049	215712_s_at
TBC1D30	7.39287	-0.0236372	-0.163987	0.870466	0.959049	213912_at
DSCC1	8.05137	0.0201532	0.16397	0.870479	0.959049	219000_s_at
RAB18	6.31289	0.0542741	0.163951	0.870495	0.959049	243496_at
MACC1	7.52108	-0.0272746	-0.16394	0.870503	0.959049	1566764_at
RASAL1	9.20781	-0.0192753	-0.16393	0.870511	0.959049	219752_at
MXRA7	11.5599	0.0182217	0.16391	0.870526	0.959049	212509_s_at
DLX6	4.33719	0.0525203	0.163896	0.870537	0.959049	239309_at
	5.9344	0.0388958	0.16385	0.870574	0.959069	242046_at
CARS	9.0821	-0.0135968	-0.163792	0.870619	0.959093	202402_s_at
	6.83969	-0.0206309	-0.163778	0.87063	0.959093	1565892_at
SFTA1P	4.93968	0.0422496	0.163717	0.870677	0.959113	243818_at
	7.66494	-0.0291086	-0.16371	0.870683	0.959113	237599_at
RSAD2	9.39467	0.0306025	0.163673	0.870712	0.959126	242625_at
DNAJB12	8.22818	0.0189039	0.163617	0.870756	0.959154	214338_at
	4.01545	-0.0532933	-0.163583	0.870782	0.959164	1556261_a_at
AC005785.2	7.93555	0.0157462	0.163549	0.870809	0.959174	1570133_at
LOC100506446	4.93345	-0.0430522	-0.163485	0.870859	0.959181	243245_at
PTH2R	4.64425	0.0468932	0.163484	0.87086	0.959181	206772_at
SLCO2A1	10.5744	0.0199366	0.163474	0.870868	0.959181	204368_at
SMIM4	8.15422	0.0222056	0.163386	0.870937	0.959215	229826_at
LMX1B	4.83813	0.042422	0.163357	0.870959	0.959215	208487_at
CLCN5	7.57797	-0.0167731	-0.163346	0.870968	0.959215	206704_at
ST6GAL1	6.19662	-0.0302269	-0.163345	0.870969	0.959215	214970_s_at
MTFR2	4.62689	-0.0571418	-0.163269	0.871028	0.959246	234945_at
LAMB4	4.98851	0.043536	0.163254	0.87104	0.959246	216622_at
RBM6	10.7507	-0.0189903	-0.163236	0.871054	0.959246	201967_at
MAGEA12	6.06082	-0.048049	-0.163212	0.871073	0.959246	210467_x_at
SRSF11	5.31883	-0.0456663	-0.163133	0.871135	0.959246	236948_x_at
	7.7584	0.0176547	0.163129	0.871138	0.959246	207960_at
RP11-141M1.1	6.68061	0.0272643	0.163112	0.871151	0.959246	240519_at
IZUMO1	3.80196	-0.0624396	-0.163103	0.871158	0.959246	1554196_at
LINC00544	3.97158	-0.0298447	-0.163094	0.871165	0.959246	233804_at
	7.80094	0.0220032	0.163085	0.871172	0.959246	236992_at
PDCD6IP	12.5663	-0.0134221	-0.163038	0.871209	0.959264	217746_s_at
SAP30L	5.57188	0.0437433	0.163004	0.871236	0.959264	226772_s_at
BC038731 /// CTD-2284J15.1	7.74368	0.0147409	0.162985	0.871251	0.959264	1555893_at
PTCHD2	4.70331	-0.040864	-0.162975	0.871259	0.959264	230019_s_at
ARMCX4	5.68657	-0.0360428	-0.16295	0.871278	0.959266	207799_x_at
GPR50	4.62821	-0.0286479	-0.162905	0.871314	0.959285	208311_at
	7.08911	0.026797	0.162826	0.871375	0.959295	239541_at
PPP1R27	8.3386	-0.0170825	-0.162769	0.871419	0.959295	1557480_a_at
	7.37577	-0.0162847	-0.162757	0.871429	0.959295	222381_at
	6.44808	0.0216877	0.16274	0.871442	0.959295	237578_at
	7.31918	-0.0192775	-0.162719	0.871459	0.959295	244310_at
RGMB-AS1	5.86209	-0.0542581	-0.162698	0.871475	0.959295	1558899_s_at
EREG	7.27005	-0.035783	-0.162685	0.871485	0.959295	1569583_at
DGCR2	10.695	0.0131271	0.162678	0.871491	0.959295	214198_s_at
PDGFRA	3.44565	-0.0414908	-0.16266	0.871505	0.959295	211533_at
DAG1	8.72751	-0.0125371	-0.162651	0.871512	0.959295	212128_s_at
CC2D1A	5.52428	0.0571931	0.162627	0.871531	0.959295	207083_s_at
CHML	5.88294	0.0499673	0.16262	0.871536	0.959295	206079_at
MYH10	9.35511	0.0184996	0.162573	0.871573	0.959295	212372_at
IL17RC	8.47167	0.0187118	0.162561	0.871583	0.959295	224514_x_at
AURKAPS1 /// RAB3GAP2	10.2177	-0.0105184	-0.162557	0.871586	0.959295	202373_s_at
SUGCT	7.57226	0.0196674	0.162487	0.871641	0.959337	219655_at
ZRANB2-AS1	4.35648	0.0389964	0.162416	0.871696	0.959353	231030_at
LOC100133089	7.12919	-0.0353192	-0.162403	0.871707	0.959353	1558784_at
PPA2	6.49664	0.0416815	0.1624	0.871708	0.959353	1554499_s_at
RNF207	8.09852	0.0196192	0.162247	0.871829	0.95945	233065_at
HMBS	10.0274	-0.0128997	-0.162236	0.871837	0.95945	203040_s_at
SPSB1	8.90267	0.0156287	0.162199	0.871866	0.95945	219677_at
HNRNPH3	10.4936	-0.0152201	-0.162191	0.871872	0.95945	210110_x_at
KIAA2018	9.7247	-0.0119289	-0.162176	0.871884	0.95945	227433_at
ZNF736	7.95286	0.0268613	0.162142	0.871911	0.95946	235027_at
G3BP1	9.8308	-0.0173418	-0.162086	0.871954	0.959488	201514_s_at
CEP95	5.54164	-0.0469391	-0.162064	0.871971	0.959488	223815_at
SIN3A	4.99773	-0.0377854	-0.161987	0.872032	0.959526	238006_at
EBF2	5.7993	0.0277708	0.161975	0.872041	0.959526	244885_at
MYH13	4.10742	0.0474709	0.161909	0.872093	0.959564	208208_at
OPN5	7.98878	0.0151229	0.161869	0.872125	0.959579	233657_at
	8.6347	-0.0163799	-0.161813	0.872168	0.959608	1566178_x_at
ICA1	9.65416	0.013851	0.161725	0.872237	0.959665	207949_s_at
SPTBN1	4.99433	0.0496544	0.161702	0.872255	0.959665	228246_s_at
FSTL5	3.54329	0.0581063	0.161565	0.872362	0.959694	232010_at
LINC00851	6.19831	-0.0382746	-0.161565	0.872362	0.959694	231447_at
TRPC4	3.77211	-0.0572513	-0.161553	0.872372	0.959694	224219_s_at
STAM2	10.729	-0.0135189	-0.161538	0.872383	0.959694	209649_at
SIGLEC7	7.53257	-0.0267806	-0.161534	0.872387	0.959694	216537_s_at
CCDC127	6.84237	0.0201662	0.16149	0.872421	0.959694	236046_at
KLRD1	7.61826	0.0335918	0.161472	0.872435	0.959694	207795_s_at
GNAS	7.42111	-0.0260284	-0.161427	0.87247	0.959694	229274_at
ANKRD36B	9.74536	-0.0302755	-0.161404	0.872488	0.959694	220940_at
	6.48451	-0.0376024	-0.161396	0.872494	0.959694	243533_x_at
	7.34713	0.0367542	0.161394	0.872497	0.959694	215390_at
	4.68247	-0.0371601	-0.161377	0.872509	0.959694	244060_at
DSCAM-AS1	6.85782	-0.0266695	-0.161377	0.872509	0.959694	1562821_a_at
GRSF1	8.29721	-0.0157301	-0.161324	0.872551	0.959703	221917_s_at
FAM171B	5.4398	0.0472758	0.161322	0.872553	0.959703	242762_s_at
	6.71212	0.0449165	0.161192	0.872654	0.959795	233376_at
CXADR	10.1892	-0.0228203	-0.161146	0.87269	0.959801	239155_at
	7.21817	0.0231538	0.16114	0.872695	0.959801	231142_at
GRPEL1	10.1928	0.0142267	0.161092	0.872733	0.959816	212432_at
WNT5B	5.65003	-0.0444386	-0.161072	0.872748	0.959816	230299_s_at
KIR2DL1 /// KIR2DL2 /// KIR2DL3 /// KIR2DS1 /// KIR2DS2 /// KIR2DS4	6.18579	0.0376142	0.161042	0.872772	0.959816	217318_x_at
LCN15	5.97598	-0.0487503	-0.161033	0.872779	0.959816	1569532_a_at
ZNF124	7.19591	-0.0188251	-0.160874	0.872904	0.959919	234394_at
BNC2	7.98641	0.0222706	0.160853	0.87292	0.959919	238478_at
NRXN1	3.33724	0.0613697	0.160845	0.872926	0.959919	1558708_at
LRCH1	8.83536	-0.0180053	-0.160824	0.872942	0.959919	226795_at
NTRK3	7.72914	0.0238189	0.160785	0.872973	0.959933	217033_x_at
PARK2	6.28078	-0.0345801	-0.160725	0.87302	0.959956	207058_s_at
LOC101927363	4.13099	0.056809	0.160714	0.873029	0.959956	1563116_at
RSBN1L	9.11092	0.0141192	0.160563	0.873147	0.960042	232221_x_at
ITFG2	7.62383	-0.031696	-0.160554	0.873154	0.960042	220590_at
HMGA2	6.33455	-0.039753	-0.160539	0.873166	0.960042	1559891_at
ZNF397	7.66136	0.0158875	0.160524	0.873177	0.960042	239339_at
ATP6AP2	11.3305	-0.0125031	-0.160469	0.87322	0.960042	201444_s_at
LOC101060747 /// PDPK1	9.74763	0.0139658	0.160458	0.873229	0.960042	32029_at
C10orf90	3.2254	-0.0347867	-0.160454	0.873232	0.960042	1556200_a_at
SPATA3	4.47505	-0.0301495	-0.160424	0.873256	0.960042	240340_at
ITIH6	4.23681	0.0295135	0.160412	0.873265	0.960042	234894_at
RNF157	6.78846	0.0397252	0.16038	0.87329	0.960044	1569775_at
KCNIP2	3.32136	0.0446209	0.160365	0.873302	0.960044	1555230_a_at
RP11-1007O24.3	5.07378	0.0306977	0.160269	0.873377	0.960107	234327_at
RREB1	3.23407	0.031583	0.160225	0.873412	0.960126	216649_at
LOC100128922	4.40271	0.0477552	0.160076	0.873528	0.960234	224362_at
ELMOD3	8.10357	-0.0183178	-0.160051	0.873548	0.960237	226286_at
DNAJB8	6.282	-0.0423029	-0.160002	0.873586	0.960251	237284_at
MYH1	4.31376	0.0573786	0.159964	0.873616	0.960251	205951_at
CDHR3	6.80278	0.0270922	0.159886	0.873678	0.960251	235650_at
ITGB1BP2	4.16076	-0.0326122	-0.159876	0.873685	0.960251	219829_at
PCDH10	3.37931	-0.0539319	-0.15985	0.873706	0.960251	1556328_at
LOC100130987 /// RAD9A	8.48495	-0.0235434	-0.159842	0.873711	0.960251	1562022_s_at
GNG12	8.79679	0.028333	0.159836	0.873716	0.960251	1555240_s_at
LINC00244	6.82036	-0.0297188	-0.159828	0.873723	0.960251	237088_at
RP9P	9.72563	-0.012964	-0.159789	0.873753	0.960251	227035_x_at
ANP32B	13.1168	-0.010471	-0.15978	0.87376	0.960251	201306_s_at
USP4	10.8637	0.0138105	0.159768	0.87377	0.960251	202682_s_at
	9.08827	0.0220009	0.159766	0.873771	0.960251	212649_at
LOC441178	3.88477	-0.0242667	-0.159723	0.873805	0.960268	1563894_at
	8.25557	-0.0266219	-0.159597	0.873904	0.960358	237104_at
ARHGAP5	8.10569	0.0243811	0.159535	0.873952	0.960392	1552627_a_at
LAT2	5.99922	-0.0455581	-0.159477	0.873997	0.960415	211768_at
CD300LB	7.62762	-0.0268786	-0.159464	0.874008	0.960415	1554175_at
TXN2	10.632	0.00950702	0.159423	0.87404	0.960426	209078_s_at
TSR3	9.71224	-0.0129454	-0.159386	0.874069	0.960426	213105_s_at
AQP4-AS1	5.13964	-0.0519293	-0.159383	0.874071	0.960426	1560751_at
SASH1	10.2529	0.0144819	0.159297	0.874138	0.96048	226022_at
	8.2358	0.0153951	0.159275	0.874156	0.960481	1556982_at
DSC2	11.4852	0.0221015	0.159215	0.874203	0.960513	204751_x_at
	5.06952	0.0555404	0.159125	0.874274	0.96055	1566163_at
PRL	6.87241	-0.0308642	-0.159108	0.874287	0.96055	205445_at
	7.25839	0.0259093	0.159104	0.87429	0.96055	1556451_at
SMC3	10.1526	0.0126539	0.159005	0.874367	0.960611	209259_s_at
	8.39357	0.053209	0.158989	0.87438	0.960611	234632_x_at
	4.13179	-0.0313687	-0.158859	0.874482	0.960703	216130_at
KCNAB1	7.42116	0.0351025	0.158821	0.874512	0.960717	210078_s_at
RAC1	13.9257	-0.00986978	-0.158727	0.874585	0.960764	208640_at
LOC101928620 /// POU2AF1	5.47317	-0.0456711	-0.158711	0.874597	0.960764	1569675_at
MRPS16	9.21201	-0.0157116	-0.158679	0.874623	0.960764	222499_at
SLC34A2	6.10734	0.038463	0.158658	0.874639	0.960764	204124_at
	7.9782	0.0187847	0.158631	0.874661	0.960764	1557265_at
DAAM1	5.71482	0.0455742	0.158622	0.874667	0.960764	232552_at
MIR17 /// MIR17HG /// MIR18A /// MIR19A /// MIR19B1 /// MIR20A /// MIR92A1	7.93429	0.0264943	0.158609	0.874677	0.960764	232291_at
PRDX2	12.2271	0.0114464	0.158545	0.874727	0.960782	39729_at
YWHAQ	12.5553	0.00949465	0.158544	0.874729	0.960782	212426_s_at
EPN2 /// EPN2-IT1	8.84666	-0.0139979	-0.158482	0.874777	0.960785	203464_s_at
CD24	14.9357	0.0113549	0.158458	0.874796	0.960785	209771_x_at
SLC5A3	10.2629	-0.0167112	-0.158441	0.874809	0.960785	212944_at
LOC283038	4.50015	0.0561704	0.158432	0.874816	0.960785	1557591_at
	8.98494	0.0249139	0.158412	0.874832	0.960785	1556385_at
	3.79014	0.0552556	0.158402	0.874839	0.960785	244635_s_at
JUND	6.66593	0.0382503	0.158382	0.874855	0.960785	229117_s_at
SBF1	5.40685	-0.0320351	-0.158211	0.874989	0.960912	212389_at
	5.94855	-0.0404328	-0.158191	0.875005	0.960912	239428_at
VPS13D	8.78447	0.0122291	0.158145	0.875041	0.960932	212324_s_at
SGMS2	10.8169	-0.0186768	-0.158087	0.875087	0.960963	227038_at
HIC1	3.48573	0.0379185	0.157994	0.875159	0.961007	208461_at
COPRS	10.3053	-0.0102041	-0.15799	0.875163	0.961007	225096_at
LOC101928995	4.77691	-0.0524007	-0.157956	0.875189	0.961009	1561516_at
SP5	6.19847	0.0632398	0.157943	0.8752	0.961009	235845_at
KCNQ1OT1 /// LOC101927338	5.2251	0.0560259	0.157872	0.875255	0.961025	243428_at
	7.22983	-0.0283915	-0.157861	0.875263	0.961025	1562935_at
RC3H2	7.59037	-0.0168308	-0.157836	0.875283	0.961025	230133_at
SLC6A17	4.99633	-0.0156821	-0.157835	0.875284	0.961025	233287_at
LINC01260	5.65867	0.043054	0.157784	0.875324	0.961049	1556117_at
KRTAP4-6 /// LOC101930568	6.30068	-0.0452549	-0.15776	0.875343	0.961051	234683_at
OSBPL10	7.26595	-0.0207834	-0.157729	0.875367	0.961058	231656_x_at
ARHGEF28	7.3164	-0.0315103	-0.157659	0.875422	0.961079	1554004_a_at
CCDC171	6.27973	-0.0288618	-0.157634	0.875442	0.961079	242821_at
PCOLCE-AS1	8.30472	-0.0292355	-0.157616	0.875455	0.961079	1560939_at
PTBP3	12.208	-0.00996232	-0.157614	0.875457	0.961079	224617_at
LINC01426	4.42494	-0.0497025	-0.157491	0.875553	0.961114	232804_at
TMEM9	9.36081	0.0118155	0.15745	0.875585	0.961114	222987_s_at
HEXA-AS1	5.98383	0.0339193	0.157417	0.875612	0.961114	220718_at
MAP7D2	4.14141	0.0433616	0.157396	0.875628	0.961114	228262_at
	8.43705	-0.0144841	-0.157384	0.875637	0.961114	216354_at
	4.96544	-0.027202	-0.157368	0.87565	0.961114	217055_x_at
AF520793	6.80852	-0.0308642	-0.157332	0.875678	0.961114	1556306_at
RPS27L	10.3268	0.0227435	0.157323	0.875685	0.961114	238935_at
USP10	10.1644	-0.0120537	-0.157313	0.875693	0.961114	209137_s_at
ESCO2	6.0414	0.0299464	0.157295	0.875707	0.961114	1564473_at
ABCB11	3.83442	-0.0478236	-0.157285	0.875715	0.961114	208288_at
KCNJ14	7.16488	0.0177665	0.157262	0.875733	0.961114	220776_at
NFIC	5.62962	0.0646902	0.157256	0.875737	0.961114	213298_at
CHTF8	11.0541	-0.00947584	-0.157255	0.875738	0.961114	224732_at
GRK6	8.72067	0.0313691	0.157238	0.875752	0.961114	202849_x_at
TPD52	12.3007	0.0204961	0.157178	0.875798	0.961146	201688_s_at
LINC00086 /// LINC00087	7.09078	-0.01623	-0.157088	0.875869	0.961204	227909_at
SLC36A4	6.88329	0.0231213	0.156999	0.875939	0.961261	230874_at
TMEM64	7.42323	-0.0173642	-0.156935	0.875989	0.961284	242338_at
EPHB4	9.44224	-0.021305	-0.156928	0.875994	0.961284	202894_at
FSIP2	5.25596	0.0544188	0.156863	0.876045	0.96132	240028_at
AP3B2	6.12113	-0.0418566	-0.156836	0.876067	0.961325	205678_at
SERPINC1	4.80388	0.0567995	0.156772	0.876117	0.96136	1554491_a_at
PDSS2	9.84641	0.018714	0.15664	0.87622	0.961454	219307_at
TSHB	7.15378	-0.0279064	-0.156565	0.876279	0.9615	214529_at
USP34	10.9738	-0.0267922	-0.156501	0.876329	0.961502	207365_x_at
	6.31321	-0.0493751	-0.156477	0.876348	0.961502	240527_at
DNAH5	7.44861	-0.0213032	-0.156451	0.876368	0.961502	232381_s_at
RSBN1L	9.16715	-0.0109448	-0.156448	0.876371	0.961502	228963_at
RP11-330M19.1	7.03918	0.0268419	0.156421	0.876392	0.961502	1561440_at
RP11-1008C21.2	5.02546	0.0510594	0.156363	0.876437	0.961502	1559348_a_at
ARF6	12.3454	0.0147951	0.156353	0.876445	0.961502	203312_x_at
STK11	8.98793	0.0132262	0.15635	0.876447	0.961502	231017_at
CALML6	6.73763	-0.0325973	-0.156308	0.876481	0.961502	1552402_at
IPCEF1	7.33884	-0.0292242	-0.156266	0.876513	0.961502	214735_at
KRTAP2-3 /// KRTAP2-4	4.63856	0.0347676	0.156239	0.876534	0.961502	220970_s_at
KCNQ4	6.86754	0.0287389	0.156232	0.87654	0.961502	221083_at
SPINK5	12.3172	-0.0400499	-0.156227	0.876544	0.961502	205185_at
EVI5L	4.83034	-0.0476627	-0.156222	0.876547	0.961502	242534_at
GABRA3	3.95557	-0.0448873	-0.156213	0.876555	0.961502	207210_at
CCBE1	6.105	-0.0407943	-0.156191	0.876572	0.961502	243805_at
PGBD1	5.52382	-0.0346378	-0.156171	0.876588	0.961502	235411_at
NPAS3	6.11679	0.0314735	0.15614	0.876612	0.961502	220316_at
SMCR8	8.63052	-0.0212981	-0.156126	0.876623	0.961502	238434_at
CDH6	6.06335	-0.0411861	-0.156113	0.876633	0.961502	210602_s_at
LCN10	7.82477	0.0235658	0.156068	0.876669	0.961503	238071_at
ESRRB	4.73952	-0.0518966	-0.156067	0.876669	0.961503	1556156_at
OR8G2	4.83874	0.0512454	0.155993	0.876727	0.961524	1567056_at
GPAM	8.03647	0.0148356	0.155978	0.876739	0.961524	225424_at
COL5A1	9.74139	-0.0214835	-0.155925	0.876781	0.961524	212489_at
	6.71189	0.0455947	0.15586	0.876832	0.961524	234713_x_at
XPO5	7.9576	-0.0185786	-0.155822	0.876861	0.961524	223055_s_at
DDX17	10.6825	0.0316162	0.155815	0.876867	0.961524	230180_at
FAM170B-AS1	4.0527	0.0590357	0.155791	0.876886	0.961524	1563254_a_at
LPP	10.7486	-0.0195166	-0.155738	0.876927	0.961524	214902_x_at
EMB	10.5357	0.0229272	0.155727	0.876935	0.961524	226789_at
SEMA3F	4.67155	0.0527596	0.155718	0.876943	0.961524	206832_s_at
MVD	8.02383	0.0214929	0.155711	0.876948	0.961524	203027_s_at
LOC101927410	6.5541	-0.0434646	-0.155704	0.876954	0.961524	1565775_at
PNPLA2	9.07657	0.017947	0.155692	0.876963	0.961524	212705_x_at
C20orf203	8.50673	-0.0207232	-0.155671	0.87698	0.961524	1556721_at
ZNF546	5.31453	-0.0349668	-0.15566	0.876988	0.961524	240429_at
	6.03264	0.0356478	0.155655	0.876992	0.961524	242897_at
ZFP69B	6.50591	0.0166122	0.155631	0.877011	0.961524	207219_at
MTMR9	8.54764	0.022095	0.155622	0.877018	0.961524	233101_at
LINC00921 /// ZNF263	9.13082	0.0121534	0.155617	0.877022	0.961524	203707_at
	5.32009	0.0400569	0.155574	0.877056	0.961524	1560999_a_at
LOC440982 /// ZIC1	4.62684	-0.0462003	-0.155572	0.877058	0.961524	241440_at
SMIM11	8.56961	-0.0136346	-0.1555	0.877113	0.961534	1554432_x_at
GPR39	6.56729	0.0330508	0.155482	0.877127	0.961534	208600_s_at
TOX3	7.48386	-0.0338766	-0.155479	0.87713	0.961534	230745_s_at
C1orf87	5.03985	0.0478982	0.155443	0.877158	0.961534	236710_at
SND1-IT1	7.98537	-0.0352292	-0.155431	0.877168	0.961534	210109_at
TRIM65	2.64012	-0.0157723	-0.155417	0.877179	0.961534	239374_at
LOC102724511	5.57476	0.0577167	0.155402	0.87719	0.961534	241046_at
ARHGEF4 /// LOC101930241	5.14181	0.0492802	0.155348	0.877233	0.961559	211891_s_at
ARSB	3.51816	-0.0366455	-0.155315	0.877259	0.961559	1554032_at
ZNF516	8.06095	0.0132077	0.155268	0.877295	0.961559	203604_at
LOC100132207	5.59156	0.041879	0.155263	0.877299	0.961559	243019_at
C1orf186 /// LOC100505650 /// LOC101929219	6.71869	-0.0506359	-0.155234	0.877322	0.961559	222334_at
SCAF11	7.6776	0.0245954	0.155219	0.877334	0.961559	235579_at
ZNF611	10.1251	0.0166973	0.155194	0.877354	0.961559	208137_x_at
	6.424	-0.0405535	-0.15519	0.877356	0.961559	220877_at
IL10RB	11.1525	0.0144149	0.155155	0.877384	0.961559	209575_at
FAM71D	5.14169	0.0498396	0.155134	0.8774	0.961559	1552839_at
PPP2R2B	7.3926	0.0163341	0.155127	0.877406	0.961559	213849_s_at
	4.814	0.0483688	0.155045	0.87747	0.96161	243242_at
GMPS	9.47501	-0.0148247	-0.154999	0.877506	0.961615	214431_at
FAM132A	9.08978	0.0283553	0.154995	0.87751	0.961615	243292_at
	4.13665	0.0429948	0.154911	0.877575	0.961617	235633_at
MALL	13.3271	0.0208599	0.154888	0.877593	0.961617	209373_at
TMEM52B	4.53189	-0.057838	-0.154887	0.877594	0.961617	236646_at
	3.03627	-0.042235	-0.154876	0.877603	0.961617	AFFX-PheX-M_at
FAM64A	8.40283	-0.0127671	-0.154823	0.877644	0.961617	221591_s_at
EXOSC7	8.79103	-0.0120898	-0.154767	0.877689	0.961617	213648_at
IGF2BP1	3.99094	-0.0338143	-0.154766	0.877689	0.961617	241574_s_at
	6.55027	-0.0343941	-0.154756	0.877697	0.961617	234214_at
	6.14729	0.0377594	0.154739	0.87771	0.961617	243939_at
ACTB /// ACTG1	15.1953	0.0106681	0.154738	0.877711	0.961617	211970_x_at
	5.23504	0.0435308	0.15473	0.877717	0.961617	238368_at
EFNB1	8.43472	0.0176729	0.154722	0.877723	0.961617	202711_at
	5.79425	-0.0385692	-0.154688	0.87775	0.961628	221116_at
	4.31776	-0.0434899	-0.154626	0.877799	0.961662	221101_at
RPH3AL	4.85224	0.0516121	0.154595	0.877823	0.961669	233134_at
	3.23312	0.0283821	0.15455	0.877858	0.961688	205800_at
FBXL18	5.30958	-0.044105	-0.1545	0.877898	0.9617	216395_at
FAM66B /// FAM66C /// FAM66D /// LOC101928910 /// LOC102725108	5.22575	-0.0438947	-0.154492	0.877904	0.9617	1559952_x_at
PPP6R3	10.9876	-0.00824103	-0.154464	0.877926	0.961705	222467_s_at
PECR	9.59551	0.0225258	0.154394	0.877981	0.96171	223619_x_at
ZNF414	3.02065	0.0292193	0.154373	0.877997	0.96171	239145_at
ISYNA1	7.2274	0.0211445	0.154372	0.877998	0.96171	228552_s_at
ZNRF2	9.45679	-0.0137949	-0.154368	0.878001	0.96171	226261_at
LURAP1L	9.77592	-0.0160075	-0.15428	0.87807	0.961746	227443_at
RHOD	8.94088	-0.0362246	-0.154261	0.878085	0.961746	209885_at
TUBB2A	12.6517	-0.0211627	-0.154259	0.878087	0.961746	204141_at
MZF1	9.51851	0.0168636	0.154209	0.878126	0.961751	40569_at
RPS6KB1	9.97692	0.0112074	0.154208	0.878126	0.961751	226660_at
LOC729683	7.83272	0.0190082	0.154174	0.878153	0.961761	236614_at
TOR1AIP2	8.15783	-0.0112195	-0.154053	0.878248	0.961845	231719_at
PLEKHH2	6.25916	0.0263928	0.15401	0.878281	0.961862	243650_at
CLTA	12.8262	-0.0121076	-0.153989	0.878298	0.961862	216295_s_at
TNS1	10.5964	-0.0280695	-0.153919	0.878353	0.961884	221748_s_at
ATF6	8.35175	-0.0185671	-0.153904	0.878364	0.961884	217550_at
FLJ40288	4.01415	-0.0262887	-0.153863	0.878397	0.961884	237659_at
	3.67897	-0.0604988	-0.153857	0.878402	0.961884	1560721_at
	15.472	0.0119694	0.153838	0.878416	0.961884	AFFX-hum_alu_at
	4.3777	0.0585426	0.153829	0.878424	0.961884	1561149_at
ZNF497	2.99324	-0.0204312	-0.153767	0.878472	0.961918	230857_s_at
RP11-196G18.23	6.82752	-0.0280519	-0.153709	0.878518	0.961933	230738_at
RP5-1118D24.2	7.50303	-0.0170779	-0.153704	0.878522	0.961933	216589_at
ZDHHC12	9.62892	0.0173503	0.153634	0.878577	0.961974	226088_at
MARCH4	6.59601	-0.0299568	-0.153498	0.878683	0.96206	230112_at
LINC00210	5.06857	0.0436721	0.153477	0.878699	0.96206	1562802_at
ATP5J2	5.64882	-0.0263051	-0.153466	0.878708	0.96206	1558179_at
LPP	8.5974	0.0176736	0.153412	0.87875	0.962063	202821_s_at
MIR6883 /// PER1	3.47859	-0.0108751	-0.153411	0.878751	0.962063	242832_at
	6.18169	-0.0331749	-0.153352	0.878797	0.962063	233066_at
MKNK1	10.3738	0.0110131	0.15329	0.878846	0.962063	209467_s_at
PACRGL	7.23802	0.0252784	0.15328	0.878854	0.962063	235259_at
BFSP1	4.50834	-0.0466541	-0.15327	0.878862	0.962063	206746_at
MUC3	6.4489	-0.0363274	-0.153212	0.878908	0.962063	233993_at
RDH16	6.30981	0.0335851	0.153203	0.878914	0.962063	206753_at
ERV9-1	6.30206	0.0409024	0.153148	0.878958	0.962063	215594_at
SPANXA1 /// SPANXA2 /// SPANXB1 /// SPANXC	3.69002	0.0247172	0.153062	0.879025	0.962063	220922_s_at
LOC101927396	4.01968	0.0411379	0.153058	0.879028	0.962063	1561527_at
RAPSN	6.5887	0.0251782	0.153036	0.879045	0.962063	211570_s_at
GPR89A /// GPR89B	10.5205	-0.00971548	-0.153013	0.879063	0.962063	223531_x_at
	8.32912	-0.0147594	-0.152988	0.879083	0.962063	234159_at
SOS1	8.35667	-0.0230587	-0.152986	0.879084	0.962063	230337_at
	6.83987	-0.0280052	-0.152979	0.87909	0.962063	215986_at
CD320	10.0085	-0.0146776	-0.152938	0.879122	0.962063	218529_at
UTRN	10.7091	0.0139263	0.15286	0.879183	0.962063	225093_at
GINS3	8.2352	-0.0139868	-0.152859	0.879184	0.962063	218719_s_at
C19orf12	5.48468	0.0291582	0.152794	0.879235	0.962063	227704_at
COMMD10	10.0369	-0.0153793	-0.152751	0.879269	0.962063	218439_s_at
HIST1H2BL	4.78814	-0.045268	-0.152749	0.87927	0.962063	207611_at
	7.16892	0.0229159	0.152746	0.879272	0.962063	231074_at
	5.45723	0.0460904	0.152731	0.879285	0.962063	237822_at
SREK1	7.82639	0.019062	0.152724	0.87929	0.962063	235611_at
BNC2	6.21756	0.0410753	0.152722	0.879291	0.962063	235723_at
WBP2	9.95837	-0.0143627	-0.152721	0.879292	0.962063	209117_at
RP11-334J6.6	6.3626	-0.0302802	-0.152692	0.879315	0.962063	239873_at
RUVBL2	10.996	0.0119914	0.152673	0.87933	0.962063	1559946_s_at
SUZ12 /// SUZ12P1	8.55136	0.0177321	0.152636	0.879359	0.962063	213971_s_at
IKBKE	8.08553	0.0141419	0.152603	0.879385	0.962063	214398_s_at
FOSL2	10.3246	0.0214674	0.152601	0.879387	0.962063	228188_at
GABPB1-AS1	5.20814	0.0595037	0.15258	0.879403	0.962063	235172_at
DEFB119	3.9112	0.0448896	0.152564	0.879415	0.962063	1553093_a_at
CRK	10.3097	0.0140709	0.152546	0.879429	0.962063	202226_s_at
SERAC1	5.23906	-0.0458155	-0.152533	0.87944	0.962063	1569864_at
	7.62679	-0.0267847	-0.152488	0.879475	0.962063	233112_at
	7.62094	0.0271297	0.152486	0.879476	0.962063	227459_at
CSNK1G3	10.561	0.0121098	0.152456	0.8795	0.962063	220768_s_at
CDH15	6.83379	0.0337609	0.152451	0.879504	0.962063	206327_s_at
SLC48A1	8.79866	0.00855882	0.152444	0.87951	0.962063	48106_at
SPRED3	6.79141	-0.0423981	-0.152442	0.879511	0.962063	230046_at
DST	11.2531	0.0160342	0.15244	0.879513	0.962063	212254_s_at
RRN3P2	6.90721	-0.0532736	-0.152439	0.879513	0.962063	243124_at
CCDC148-AS1	3.62723	0.0385659	0.152437	0.879515	0.962063	1555224_at
SAE1	4.69726	-0.0367413	-0.15243	0.87952	0.962063	241185_at
	4.32965	0.0617553	0.152357	0.879578	0.962076	1566094_at
CEP78	8.24768	0.016611	0.152293	0.879628	0.962076	235919_at
LOC152578	4.23353	0.0250511	0.15228	0.879638	0.962076	1564881_at
	8.06148	0.023936	0.15226	0.879654	0.962076	232344_at
JMJD4	7.02176	0.0272494	0.152243	0.879667	0.962076	230810_at
DNAJC9-AS1	8.17108	0.0147769	0.152242	0.879667	0.962076	1557827_at
ABHD2	8.36547	-0.0221236	-0.152188	0.87971	0.962076	221815_at
	4.81455	-0.0503133	-0.152179	0.879717	0.962076	232817_at
	6.51552	0.0385995	0.152152	0.879739	0.962076	241301_at
TIMM17A	7.32253	0.0141331	0.152152	0.879739	0.962076	201822_at
	8.50473	0.028662	0.15215	0.87974	0.962076	217164_at
LOC101927447	3.45239	0.0389404	0.152124	0.87976	0.962076	1562655_at
RP11-506N2.1	3.80479	0.0477685	0.152123	0.879761	0.962076	243979_at
C17orf51	5.96844	0.0417738	0.152027	0.879836	0.962119	238166_s_at
	4.04414	0.0311431	0.152014	0.879847	0.962119	224122_at
LOC101927450	3.78961	-0.0516432	-0.151998	0.879859	0.962119	1561322_at
PDZD9	3.74703	0.0517627	0.15194	0.879905	0.962119	241572_at
SOX6	4.46954	-0.040219	-0.151908	0.87993	0.962119	224178_s_at
PDCD2	7.10783	0.0305775	0.151904	0.879933	0.962119	213585_s_at
OFCC1	4.59418	-0.0467559	-0.151891	0.879943	0.962119	1553075_a_at
EMCN	7.78609	0.0311475	0.151858	0.879969	0.962119	219436_s_at
	7.35373	-0.0256053	-0.151846	0.879979	0.962119	1561611_at
LOC101927027	7.18135	-0.0305508	-0.151838	0.879985	0.962119	228620_at
	4.60859	-0.0135754	-0.151826	0.879994	0.962119	240097_at
PYGO1	5.87967	-0.04093	-0.151744	0.880058	0.962166	239741_at
	5.5816	0.031854	0.151706	0.880088	0.962166	242067_at
ZNF329	7.58826	0.0251564	0.151705	0.880089	0.962166	219765_at
	6.56505	0.0333241	0.151665	0.88012	0.962168	236759_at
ANKRD54	3.27575	0.0175258	0.151637	0.880142	0.962168	1558193_at
LQFBS-1	4.53968	-0.0293899	-0.151635	0.880144	0.962168	224260_at
TUBB2A /// TUBB2B	8.85377	-0.0187959	-0.151567	0.880197	0.962169	209372_x_at
	9.69411	-0.0249086	-0.151566	0.880198	0.962169	216858_x_at
UNC13C	4.01431	0.0538116	0.151554	0.880208	0.962169	1556096_s_at
OR12D3	4.16643	0.0323723	0.151544	0.880215	0.962169	221431_s_at
CTD-2130O13.1	4.73288	-0.0418855	-0.151496	0.880253	0.962171	1563178_at
AC009133.15	6.82155	-0.022793	-0.151466	0.880276	0.962171	229807_s_at
RPRM	5.91507	-0.0510866	-0.151462	0.880279	0.962171	219370_at
	4.96932	-0.0612599	-0.151452	0.880287	0.962171	1562189_at
	8.7983	0.0269607	0.151371	0.880351	0.962191	239409_at
	6.31101	0.0302744	0.151366	0.880355	0.962191	240588_at
ELAVL4	3.52287	-0.0563633	-0.151361	0.880358	0.962191	234904_x_at
ZNF230	7.06414	-0.0297437	-0.151263	0.880436	0.962199	205791_x_at
CYP24A1	5.90103	0.0482643	0.151257	0.88044	0.962199	206504_at
ASXL3	7.02742	0.0167751	0.15125	0.880446	0.962199	233536_at
	6.47457	0.0338997	0.151244	0.88045	0.962199	243064_at
PTPRA	9.37466	0.00980338	0.15124	0.880454	0.962199	213795_s_at
RP11-111K18.2	6.06601	-0.0413174	-0.15118	0.880501	0.962207	234437_at
CCND2	12.2376	0.0197146	0.151158	0.880518	0.962207	200953_s_at
KAT8	7.51052	-0.0171776	-0.15115	0.880524	0.962207	214885_at
C7orf13	7.82683	0.0180269	0.151141	0.880531	0.962207	223630_at
ABCC13	7.11174	-0.036352	-0.151077	0.880582	0.962233	1552582_at
ST6GALNAC3	7.30336	-0.0212922	-0.151021	0.880625	0.962233	235334_at
STXBP5	9.06111	0.0148362	0.151017	0.880628	0.962233	226794_at
PNMA3	4.6679	-0.0331635	-0.151	0.880642	0.962233	220923_s_at
GABPB1-AS1	8.25749	-0.0247531	-0.150998	0.880644	0.962233	1568983_a_at
ANKRD29	7.4739	-0.0233613	-0.150906	0.880716	0.962293	238332_at
FOXJ2	6.60595	-0.0225892	-0.15076	0.88083	0.962396	1555305_at
	7.90397	0.0242423	0.150719	0.880863	0.962396	239005_at
RP11-425D10.10	5.4708	-0.055226	-0.150718	0.880863	0.962396	1556676_a_at
KANK1	5.45097	0.0504565	0.150652	0.880915	0.962433	237162_at
SETD1A	6.84463	-0.0321575	-0.150623	0.880937	0.962439	213202_at
	6.95748	-0.0265664	-0.1506	0.880956	0.96244	216423_at
LIG3	8.95654	-0.0149455	-0.150546	0.880998	0.962442	1554599_x_at
	3.72202	-0.0440957	-0.150527	0.881013	0.962442	1561123_at
SLC35G1	6.2574	0.0450008	0.150517	0.881021	0.962442	239265_at
	6.46502	-0.0457902	-0.150504	0.881031	0.962442	222197_s_at
RBM8A	10.874	-0.0105858	-0.150485	0.881046	0.962442	222443_s_at
FBXO39	6.65522	-0.0366729	-0.15044	0.881081	0.962461	1552830_at
TARSL2	8.59109	0.0128255	0.150367	0.881139	0.962505	227611_at
PDX1	6.62631	-0.0327522	-0.150259	0.881223	0.962558	210937_s_at
TCRA /// TCRVA13 /// TRAV22 /// TRAV22	5.40738	0.0427132	0.150249	0.881231	0.962558	234852_at
TRAPPC9	9.72804	-0.00870506	-0.150238	0.88124	0.962558	56829_at
MR1	8.8145	0.0152509	0.150204	0.881266	0.962567	210223_s_at
HLA-DQB1 /// LOC101060835	8.78285	-0.0802431	-0.150072	0.88137	0.962646	212999_x_at
	3.28499	0.0584279	0.150068	0.881373	0.962646	1564405_at
OPRM1	5.59961	0.0437299	0.150032	0.881401	0.962657	207989_at
ATP9B	9.94884	0.0159006	0.149955	0.881462	0.962668	214934_at
COL4A3	7.30511	-0.0268606	-0.149935	0.881478	0.962668	222073_at
RPL27A /// SNORA45A	7.47515	-0.0187348	-0.149912	0.881495	0.962668	223707_at
TRAF5	10.5127	0.0221424	0.149904	0.881501	0.962668	204352_at
AC004490.1 /// AX746733	3.9663	0.0317671	0.14989	0.881513	0.962668	214854_at
TCEAL2	5.71544	0.0466946	0.149885	0.881517	0.962668	211276_at
	8.74575	0.0249755	0.14978	0.881599	0.962684	243046_at
TRPM1	4.19184	-0.0557645	-0.149736	0.881633	0.962684	237070_at
LOC100126784	5.2673	0.0399985	0.149729	0.881639	0.962684	240407_at
AKAP14	4.07657	0.0512601	0.149678	0.881679	0.962684	242698_at
LOC221122	6.8832	0.039245	0.149677	0.88168	0.962684	1560278_at
TSPAN9	9.02495	-0.0149678	-0.149667	0.881687	0.962684	220968_s_at
	3.09976	-0.0284888	-0.149659	0.881694	0.962684	237022_at
LOC101928625 /// MED21	9.41442	0.0150646	0.149634	0.881713	0.962684	209363_s_at
C22orf24	7.13584	-0.0297578	-0.149627	0.881719	0.962684	207701_at
GPATCH2L	7.2489	0.0168908	0.149605	0.881736	0.962684	219720_s_at
UBAP1	9.86881	0.0100213	0.149605	0.881736	0.962684	46270_at
MIR17HG	4.39075	0.0494986	0.149592	0.881746	0.962684	233636_at
ADCYAP1	7.03786	-0.0305579	-0.149574	0.88176	0.962684	206281_at
GATAD2A	3.15915	0.0167018	0.149448	0.881859	0.962752	229166_s_at
ELFN2 /// RP1-63G5.8	7.15737	0.0354215	0.149446	0.881861	0.962752	1563108_at
SIX3	4.25562	0.0588521	0.149394	0.881902	0.962752	244288_s_at
ZNF200	8.35176	-0.0153179	-0.14939	0.881905	0.962752	214706_at
	7.08325	-0.0232044	-0.149382	0.881911	0.962752	243808_at
LAMA2	7.06378	-0.0407428	-0.14932	0.881959	0.962786	216840_s_at
THUMPD3	8.96394	0.0209264	0.149216	0.882041	0.962819	242377_x_at
TET2	6.421	-0.0266061	-0.149186	0.882065	0.962819	1569385_s_at
C2orf69	9.99596	0.0110631	0.149155	0.882089	0.962819	227973_at
TSPAN12	8.99272	-0.0149476	-0.14914	0.882101	0.962819	230626_at
LIMS3 /// LIMS3L	6.98618	-0.0165938	-0.149135	0.882105	0.962819	223800_s_at
HBA1 /// HBA2	11.6726	-0.0424485	-0.149112	0.882123	0.962819	211699_x_at
	3.63079	-0.048007	-0.149091	0.882139	0.962819	241870_at
STX6	4.16248	-0.0235156	-0.14909	0.88214	0.962819	244041_at
IFIH1	7.49856	0.0182735	0.149079	0.882149	0.962819	1555464_at
AK093362 /// RP11-774D14.1	4.44752	-0.0541602	-0.149031	0.882187	0.962825	1559316_at
ZNF626	6.81268	-0.0216282	-0.149027	0.882189	0.962825	235687_at
CD3E	9.00149	0.0299886	0.148999	0.882211	0.96283	205456_at
KANK2	7.15245	0.0288592	0.148936	0.882261	0.962852	221068_at
LOC101928343	8.57634	0.03129	0.148929	0.882267	0.962852	1556748_x_at
C9orf47	4.5821	-0.0480726	-0.148852	0.882327	0.962888	1564274_at
PGP	5.72416	-0.0439345	-0.148836	0.88234	0.962888	218410_s_at
MTHFD2L	8.87832	0.0164593	0.14882	0.882352	0.962888	238762_at
	3.73788	0.0228279	0.148764	0.882396	0.962906	1570630_at
KNDC1	5.50658	0.04163	0.148754	0.882404	0.962906	233146_at
THAP1	8.98023	-0.0103439	-0.148678	0.882464	0.962946	219292_at
NRP2	4.00273	-0.0372592	-0.148662	0.882476	0.962946	211844_s_at
PIK3CA	7.67881	-0.0177269	-0.148632	0.882499	0.962949	235980_at
	4.46445	-0.0612137	-0.148614	0.882514	0.962949	242536_at
TLE1	9.6365	-0.0153401	-0.148506	0.882599	0.962998	228284_at
ADAM10	9.21202	-0.0153883	-0.148492	0.88261	0.962998	202604_x_at
	8.71264	-0.0196022	-0.148489	0.882612	0.962998	1559910_at
CSHL1	6.28588	0.0483832	0.148424	0.882663	0.963035	207285_x_at
GPR161	7.80403	0.0182491	0.148378	0.882699	0.963055	232350_x_at
MIR4784 /// MZT2A /// MZT2B	11.2389	-0.0139749	-0.14828	0.882776	0.963098	213166_x_at
GGA3	8.13305	-0.0143007	-0.148256	0.882794	0.963098	211815_s_at
	6.0901	0.036615	0.148235	0.882811	0.963098	240473_at
NTSR1	5.43878	0.0434612	0.148225	0.882819	0.963098	207360_s_at
GPRC5D	7.90995	-0.0146579	-0.148216	0.882826	0.963098	221297_at
PPM1K	5.49375	-0.0359931	-0.148175	0.882858	0.963113	242752_at
DNAJC12	6.23157	0.050069	0.148135	0.88289	0.963129	223722_at
RHBDL3	5.45147	0.0482522	0.148078	0.882935	0.963143	1553268_at
ZMYND8	7.92331	-0.0188325	-0.148073	0.882938	0.963143	214795_at
SNHG5 /// SNORD50A /// SNORD50B	13.5523	-0.0310068	-0.148035	0.882968	0.963156	225155_at
CACNA1A /// LOC100507353	5.30267	0.0434533	0.147978	0.883012	0.963179	210770_s_at
LGALS13	6.0992	0.0374069	0.147953	0.883032	0.963179	220440_at
C9orf163	7.99069	0.0239816	0.147941	0.883042	0.963179	1553642_at
SMA4	7.02381	-0.0334264	-0.147894	0.883079	0.963193	206565_x_at
TLDC1	3.40628	-0.015727	-0.14788	0.88309	0.963193	222261_at
	4.21413	0.0538326	0.147779	0.883169	0.96326	1556761_at
	3.63631	0.059032	0.147685	0.883243	0.963321	1562613_at
PNLIP	4.50938	-0.0537269	-0.147644	0.883275	0.963337	205912_at
PRO2012	6.1647	0.0445972	0.147609	0.883302	0.963345	220883_at
CHURC1-FNTB /// FNTB	7.75352	0.0160333	0.147555	0.883345	0.963345	1773_at
ANO5	7.37072	-0.0463492	-0.14746	0.88342	0.963345	229313_at
	8.1169	-0.014767	-0.147444	0.883432	0.963345	229465_s_at
	5.86722	-0.0487303	-0.147442	0.883434	0.963345	238608_at
	10.977	-0.0155792	-0.147432	0.883441	0.963345	AFFX-BioC-5_at
ZCCHC18	7.38437	0.0199678	0.147408	0.88346	0.963345	230224_at
IDS	9.11431	0.0120738	0.147395	0.88347	0.963345	202439_s_at
COX14	10.9957	0.0116056	0.147354	0.883502	0.963345	225772_s_at
	6.78925	-0.0245874	-0.147333	0.883519	0.963345	234500_at
	5.54312	0.0564158	0.147311	0.883536	0.963345	215164_at
LOC100507395	6.84173	-0.0336273	-0.147294	0.883549	0.963345	240255_at
SUPT20H	9.07003	0.0136641	0.147291	0.883552	0.963345	221774_x_at
SYT7	4.35266	-0.0197158	-0.147277	0.883563	0.963345	232025_at
PARM1	11.7431	0.0211107	0.147255	0.88358	0.963345	204687_at
LPA /// PLG	4.22827	0.0295951	0.147249	0.883585	0.963345	209978_s_at
LOC100422737	4.09346	-0.0338701	-0.1472	0.883624	0.963345	235774_at
RP1-6P5.2	6.03027	0.0305965	0.147196	0.883626	0.963345	216516_at
ASB12	4.37237	0.0221036	0.147181	0.883638	0.963345	236033_at
TYMSOS	7.68278	0.0127137	0.147176	0.883642	0.963345	228989_at
ZBTB14	7.65394	-0.0126099	-0.147163	0.883652	0.963345	208199_s_at
	5.67424	0.0378087	0.14711	0.883694	0.963371	1570385_at
TGFA	9.87547	0.0174544	0.14708	0.883717	0.963377	205016_at
B4GALT7	8.49111	-0.0163449	-0.146999	0.883781	0.963428	222191_s_at
RAD54L2	6.32527	0.0376738	0.146947	0.883822	0.963453	226624_at
AP1AR	7.00291	0.0237853	0.146909	0.883852	0.963466	242753_x_at
LINC01061 /// LOC441124 /// LOC729218	7.82739	0.0362578	0.146868	0.883884	0.963482	231821_x_at
OR10C1	5.36299	0.0392226	0.146822	0.88392	0.963487	221339_at
ATP11A-AS1	3.84787	0.0317866	0.146818	0.883923	0.963487	1556854_at
FAM221B	5.19726	0.0461181	0.146714	0.884004	0.963554	240871_at
RTFDC1	11.0916	-0.00811043	-0.146694	0.88402	0.963554	233842_x_at
GFRA3	5.16508	-0.0310848	-0.146639	0.884063	0.963559	214479_at
NPC2	12.8248	0.0115705	0.146623	0.884076	0.963559	200701_at
RHOB	11.946	0.0231806	0.146621	0.884078	0.963559	212099_at
NBPF20	8.09456	0.0165226	0.146596	0.884097	0.963561	227926_s_at
SERINC2	5.15347	0.0584269	0.146568	0.884119	0.963566	222961_at
LGALS8	9.46842	0.0108156	0.146514	0.884162	0.963593	208936_x_at
NIFK-AS1	8.19145	0.0144843	0.146482	0.884187	0.963601	1557059_at
SH3BP2	7.9662	-0.0221294	-0.146422	0.884234	0.963627	209371_s_at
LOC101927701	5.92467	-0.0375642	-0.146407	0.884246	0.963627	1569727_at
GPKOW	9.30947	-0.0105883	-0.146369	0.884276	0.963641	203776_at
TRPC6	6.31261	0.0311563	0.146344	0.884295	0.963643	217287_s_at
LILRP2	5.73191	-0.0445258	-0.146275	0.884349	0.963682	214561_at
AKR1C3	12.3545	0.0217928	0.146247	0.884371	0.963687	209160_at
	5.17047	0.0421661	0.146194	0.884412	0.963696	215914_at
RANBP3	8.47525	0.0256255	0.146192	0.884414	0.963696	202639_s_at
SQRDL	13.2616	-0.0160221	-0.146056	0.884521	0.963775	217995_at
FAM118A	8.93679	0.0242296	0.146055	0.884522	0.963775	219629_at
NUP88	4.53652	-0.0228324	-0.146018	0.884551	0.963787	214192_at
B3GALNT1	4.46909	0.0508546	0.145935	0.884616	0.963821	211812_s_at
C1orf192	3.31712	0.0242368	0.145933	0.884617	0.963821	231077_at
ATAD3B	5.78315	-0.0507332	-0.145882	0.884657	0.963845	233091_at
CREBRF	8.76667	0.0150114	0.145822	0.884704	0.963845	235556_at
LOC101928418	4.38403	-0.0376087	-0.145777	0.88474	0.963845	1561554_at
CASC1	5.34096	0.0417813	0.145774	0.884743	0.963845	220168_at
PTK6	10.1606	0.0132704	0.14573	0.884777	0.963845	206482_at
DHODH	7.91078	-0.0118009	-0.145718	0.884787	0.963845	213632_at
CLDN11	6.18583	-0.0349531	-0.145698	0.884802	0.963845	206908_s_at
FAM53B	9.87072	0.0122768	0.145669	0.884825	0.963845	203206_at
INPP5J	7.30982	-0.028459	-0.145599	0.88488	0.963845	213651_at
	6.20326	0.0432559	0.145585	0.884891	0.963845	1567274_at
LINC00968	4.35614	-0.0528253	-0.145573	0.8849	0.963845	243813_at
PHF8	3.62462	-0.0358151	-0.145543	0.884924	0.963845	238837_at
FAM65A	6.0926	-0.0446399	-0.145532	0.884933	0.963845	230806_s_at
	7.19213	0.015468	0.145517	0.884944	0.963845	1559444_at
	8.73368	0.0275379	0.145494	0.884962	0.963845	242868_at
SCRN2	5.21679	-0.0195373	-0.14549	0.884966	0.963845	225513_at
TMBIM4	13.1053	-0.0107915	-0.145484	0.88497	0.963845	223892_s_at
GCN1L1	9.57446	-0.0106311	-0.145458	0.884991	0.963845	216232_s_at
FAM178B	7.0404	0.031882	0.145448	0.884999	0.963845	223812_at
EBLN3	10.5346	0.0152337	0.145436	0.885007	0.963845	225640_at
PLCE1	4.87974	-0.0418487	-0.145434	0.88501	0.963845	1566740_at
DDX17	8.35406	-0.0243516	-0.145384	0.885049	0.963855	208151_x_at
MBP	4.52461	-0.0430593	-0.145377	0.885054	0.963855	228938_at
OR10A4	3.86471	0.0366474	0.145346	0.885079	0.963862	1555655_at
FOXP2	2.7066	0.0276897	0.145306	0.88511	0.963877	1562139_a_at
IKBKG	9.71979	-0.0101819	-0.14521	0.885185	0.96394	36004_at
CXXC1	9.68868	0.0111284	0.145174	0.885214	0.963945	218058_at
LINC00612	6.10865	0.0288074	0.145156	0.885228	0.963945	1555040_at
	5.19453	-0.0320359	-0.145137	0.885242	0.963945	241003_at
WDR35	7.02253	-0.0178483	-0.145055	0.885307	0.963965	226890_at
PLAC1	6.72083	-0.0261288	-0.145024	0.885331	0.963965	219702_at
TM9SF3	9.18753	-0.0199576	-0.145006	0.885346	0.963965	228610_at
	3.701	0.05137	0.144989	0.885359	0.963965	1560899_at
FLII	9.66703	-0.011488	-0.144979	0.885366	0.963965	212025_s_at
DNAJC14	9.43615	0.00992261	0.144978	0.885367	0.963965	223420_at
FAM63B	8.80561	-0.0143892	-0.144952	0.885388	0.963968	226873_at
AIF1	6.3729	-0.0396455	-0.1449	0.885428	0.963993	207823_s_at
ZBED3-AS1	4.98809	-0.0425595	-0.144869	0.885453	0.963993	1564475_s_at
NAT10	9.52439	-0.0171951	-0.144856	0.885463	0.963993	217884_at
LA16c-381G6.1	4.06175	0.0181392	0.1448	0.885507	0.96401	215502_at
	7.25818	0.019149	0.144791	0.885514	0.96401	244357_at
FRMD4A	6.78956	0.0367433	0.144751	0.885546	0.964025	1560031_at
RAB27B	7.37154	-0.0185032	-0.144713	0.885575	0.964027	207018_s_at
TFE3	6.36524	-0.035307	-0.144638	0.885634	0.964027	1567704_at
LEPREL4	8.14365	0.0187673	0.144632	0.885639	0.964027	204078_at
SFT2D1	6.99973	0.0334407	0.144605	0.885661	0.964027	1560694_at
DCAF8	6.26576	-0.0278679	-0.144604	0.885661	0.964027	238338_at
SHC3	4.85054	-0.0289755	-0.144592	0.88567	0.964027	206330_s_at
YTHDC1	11.9713	0.00718282	0.144592	0.88567	0.964027	212455_at
	8.20237	0.041179	0.144513	0.885732	0.964075	217586_x_at
SLC7A4	7.31861	0.0173067	0.144413	0.885811	0.964139	205864_at
LINC00922	4.2384	0.0289168	0.144394	0.885826	0.964139	231518_at
DNMT3A	8.25352	0.01304	0.144348	0.885862	0.964157	244428_at
CADPS2	10.0968	-0.0105232	-0.144269	0.885924	0.964157	219572_at
EIF6	11.9299	-0.0110098	-0.14422	0.885962	0.964157	210213_s_at
SSTR4	4.87128	-0.0276258	-0.144219	0.885963	0.964157	214556_at
	9.53915	0.014732	0.144189	0.885987	0.964157	AFFX-BioB-5_at
PROSER3	8.42036	-0.0113067	-0.144181	0.885993	0.964157	1553162_x_at
	5.45279	-0.0489591	-0.144173	0.886	0.964157	215251_at
	6.77129	-0.0218271	-0.14413	0.886033	0.964157	1557699_x_at
POFUT2	5.23473	0.0332047	0.144116	0.886044	0.964157	1555546_a_at
LOC441528	7.97405	0.0356244	0.144112	0.886047	0.964157	238717_at
LINC01056	4.36654	0.0295979	0.144108	0.88605	0.964157	1557893_a_at
NAIP	8.14571	-0.0393337	-0.144087	0.886067	0.964157	204860_s_at
HECTD1	8.7181	0.0192642	0.14408	0.886073	0.964157	241955_at
SRRD	9.00934	-0.0124052	-0.144031	0.886111	0.96418	213608_s_at
RALGAPB	8.27056	0.0121336	0.143954	0.886171	0.964227	221738_at
PHF20L1	7.68069	0.0144225	0.143854	0.886249	0.964292	231967_at
PDE7A	7.21851	-0.0321213	-0.14383	0.886269	0.964294	230444_at
PLA2G4F	7.56989	-0.0266206	-0.143786	0.886303	0.964297	235958_at
SAAL1	9.38596	0.0131689	0.143781	0.886307	0.964297	225614_at
R3HDM1	10.3132	-0.00908198	-0.143632	0.886424	0.964394	202754_at
SYT2	5.59853	0.0371516	0.143608	0.886443	0.964394	214903_at
ULK4	5.01081	0.0400416	0.143591	0.886456	0.964394	232206_at
MMP15	4.93491	-0.0289386	-0.143578	0.886466	0.964394	243883_at
MAP4K5	9.40431	-0.00899083	-0.143536	0.886499	0.964395	203553_s_at
SBK1	6.32531	0.0344652	0.143532	0.886503	0.964395	226549_at
CREB3L3	5.11765	0.0486232	0.143487	0.886538	0.964414	234361_at
	4.4086	0.0525719	0.143426	0.886586	0.964415	241780_at
TJP2	5.04882	-0.0482232	-0.143388	0.886616	0.964415	237132_at
AC005306.3	6.91721	-0.031072	-0.143386	0.886617	0.964415	229607_at
SYNCRIP	11.9979	0.0140051	0.143376	0.886625	0.964415	209024_s_at
FAM53B-AS1	4.74073	0.0493353	0.143319	0.88667	0.964415	1559812_at
MAST4	9.33154	-0.0151337	-0.143306	0.88668	0.964415	225611_at
TGS1	7.25275	0.0351465	0.143291	0.886692	0.964415	236371_s_at
PIAS1	9.78038	0.0123669	0.143244	0.886728	0.964415	217863_at
USP31	7.53381	0.016056	0.143222	0.886746	0.964415	1558117_s_at
CUL9	8.59441	0.0154816	0.143218	0.886749	0.964415	213204_at
CYFIP2	9.18271	0.0224686	0.143209	0.886756	0.964415	215785_s_at
LOC285889	3.17894	-0.0414709	-0.143208	0.886757	0.964415	1562424_at
TAF7L	5.07124	-0.0448073	-0.143178	0.88678	0.964415	224380_s_at
	6.51342	-0.0258109	-0.143172	0.886786	0.964415	240076_at
ARIH2	8.33322	-0.0164251	-0.143148	0.886804	0.964416	216008_s_at
FNBP4	7.41292	0.0154332	0.1431	0.886842	0.964438	235101_at
ZC3H7A	10.0603	-0.00879246	-0.143052	0.88688	0.96446	218348_s_at
ZNF420	7.8911	0.0167467	0.142987	0.886931	0.964485	242761_s_at
ADAMTS5	5.02498	0.0365429	0.142978	0.886938	0.964485	1558636_s_at
UGCG	10.1171	-0.0202827	-0.142861	0.887029	0.964565	204881_s_at
RHOT1	5.99755	-0.0359894	-0.142799	0.887078	0.964582	224044_at
LRRC41	9.45114	-0.0123711	-0.142797	0.88708	0.964582	201932_at
	6.64262	-0.0181374	-0.142752	0.887115	0.964601	241079_at
RAB40AL	6.83721	-0.0224606	-0.142729	0.887133	0.964601	215782_at
	6.48603	0.0255908	0.142698	0.887158	0.964606	241835_at
GNAQ	8.8824	-0.0130228	-0.142657	0.887189	0.964606	224863_at
DAGLB	7.50519	-0.0139116	-0.142656	0.887191	0.964606	225828_at
PAWR	6.89759	-0.0300543	-0.142606	0.88723	0.964628	214090_at
ATP9B	4.30426	-0.0205007	-0.142585	0.887246	0.964628	214010_s_at
PNKD	6.646	0.0292313	0.142562	0.887264	0.964629	1555713_at
KIF20B	8.47098	-0.023293	-0.14252	0.887297	0.964645	205235_s_at
CEBPZOS	7.08613	0.0287859	0.142441	0.887359	0.964668	231819_at
PRKCA	5.60718	-0.0399239	-0.142409	0.887384	0.964668	206923_at
ZNF425	5.93981	0.038852	0.142394	0.887396	0.964668	242684_at
RGS12	8.06026	-0.0173408	-0.142389	0.8874	0.964668	242079_at
BBX	8.91616	-0.0147987	-0.142367	0.887417	0.964668	223134_at
	6.1763	0.0361953	0.142342	0.887437	0.964668	241006_at
IL2RB	9.40232	0.0153862	0.142308	0.887463	0.964668	205291_at
LGALS8	10.2283	0.011236	0.142307	0.887464	0.964668	208933_s_at
GTF2H1	8.85816	-0.0102524	-0.142292	0.887477	0.964668	202453_s_at
CTD-2286N8.2	5.10292	0.036456	0.142231	0.887524	0.964696	231515_at
	4.50695	0.0572586	0.142195	0.887553	0.964696	237648_x_at
TMEM220	9.62317	0.0235168	0.14216	0.88758	0.964696	229693_at
PPIE	9.65837	0.0101435	0.14215	0.887588	0.964696	210502_s_at
	5.45071	-0.0504915	-0.142146	0.887591	0.964696	229148_at
CSNK1E /// CSNK1E	9.5674	0.0101347	0.141943	0.88775	0.964838	202332_at
SDHC	10.5646	0.0160266	0.141924	0.887766	0.964838	216591_s_at
YAP1	9.36899	0.0125829	0.141912	0.887775	0.964838	213342_at
SNCA	7.49897	-0.0238731	-0.141835	0.887836	0.964885	204467_s_at
ST7L	7.9264	-0.015711	-0.141722	0.887924	0.964955	1552739_s_at
PSMC5	11.7526	0.00847622	0.141686	0.887952	0.964955	209503_s_at
TTLL5	4.24722	0.0307106	0.141661	0.887972	0.964955	210806_at
NUDT14	8.79258	-0.0362729	-0.141639	0.887989	0.964955	231914_at
FAM169B	5.39377	-0.0470476	-0.141615	0.888008	0.964955	1562319_at
LOC654780	6.75738	0.0350852	0.141591	0.888027	0.964955	1562428_at
FERMT2	8.17287	0.0215443	0.141566	0.888047	0.964955	209209_s_at
TNNI2	3.67305	0.020888	0.141548	0.888061	0.964955	206393_at
CCDC42B	6.27752	-0.0224422	-0.141533	0.888072	0.964955	226540_at
WRAP73	5.6627	-0.0390988	-0.141528	0.888076	0.964955	236382_at
	6.33796	0.0302969	0.141483	0.888112	0.964974	1563840_at
PLS1	13.7344	-0.0136003	-0.141359	0.888209	0.965028	205190_at
ACTR2	10.937	0.0156274	0.14135	0.888216	0.965028	200727_s_at
AIDA	10.4018	-0.0130562	-0.141307	0.88825	0.965028	220199_s_at
FGFR1OP2	10.964	0.0112715	0.141305	0.888252	0.965028	233898_s_at
SEC23IP	9.08733	0.0159243	0.141298	0.888257	0.965028	216392_s_at
RWDD2B	8.88064	0.0137345	0.141265	0.888283	0.965028	218377_s_at
CARD16	5.9794	-0.0354621	-0.141263	0.888285	0.965028	1554744_at
H19 /// MIR675	8.4679	0.0240556	0.141101	0.888412	0.965083	224997_x_at
	7.39697	0.0448223	0.141089	0.888422	0.965083	215083_at
TGIF2LY	6.91593	0.0283283	0.141085	0.888424	0.965083	233178_at
SLC9A5	6.27039	-0.0439443	-0.14108	0.888428	0.965083	220650_s_at
TINAG	7.48743	0.0276063	0.141074	0.888433	0.965083	223782_s_at
PQLC3	10.3831	0.013846	0.141063	0.888441	0.965083	225579_at
ST6GALNAC4	8.33221	0.01578	0.140987	0.888501	0.965084	223285_s_at
RBM39	12.6724	0.00949732	0.14095	0.88853	0.965084	208720_s_at
WSCD2	5.54502	0.0457586	0.140911	0.888561	0.965084	229032_at
LINC00308	5.96771	-0.0379977	-0.14086	0.888601	0.965084	1552605_s_at
MIR7-3HG	5.425	0.044284	0.140857	0.888604	0.965084	223913_s_at
BC034578 /// RP11-411B10.2	4.37056	-0.0407543	-0.140845	0.888613	0.965084	244273_at
CERCAM	8.53596	-0.017662	-0.140843	0.888614	0.965084	224794_s_at
	4.5279	-0.0323514	-0.140833	0.888622	0.965084	241127_at
RRP8	5.88904	-0.04125	-0.140813	0.888638	0.965084	203170_at
	5.35426	-0.04503	-0.140765	0.888676	0.965084	1569854_at
ATG10	7.71988	0.0127476	0.140743	0.888693	0.965084	223677_at
LEPR /// LEPROT	6.0714	-0.0359971	-0.140706	0.888722	0.965084	211354_s_at
MED16	10.3551	0.0134047	0.140702	0.888725	0.965084	43544_at
	8.35769	-0.0206158	-0.140689	0.888735	0.965084	240410_at
RHD	4.08008	-0.0385511	-0.140664	0.888755	0.965084	210429_at
LRRFIP2	5.34933	0.0377648	0.140657	0.888761	0.965084	232673_at
JUP	12.6448	0.0125394	0.140642	0.888772	0.965084	201015_s_at
	4.43804	0.0488762	0.140599	0.888806	0.965084	244247_at
	3.1161	-0.0385801	-0.140594	0.88881	0.965084	241567_at
RPL39	15.1235	0.010386	0.140593	0.888811	0.965084	208695_s_at
LINC01364	4.79126	0.044348	0.140568	0.888831	0.965084	237760_at
	6.58965	-0.0373326	-0.140555	0.888841	0.965084	229226_at
	4.20542	-0.0507976	-0.140546	0.888848	0.965084	241097_at
	5.9162	-0.0481815	-0.14049	0.888892	0.965102	244106_at
HUWE1	5.27491	0.0430469	0.14048	0.8889	0.965102	214673_s_at
	4.81824	0.032599	0.140392	0.888969	0.965155	243397_at
PCNXL3	8.63953	0.0122167	0.140351	0.889001	0.965155	227858_at
FAM127A	11.0052	-0.00952751	-0.140343	0.889007	0.965155	201828_x_at
	2.35717	-0.0538353	-0.140147	0.889161	0.965155	1561177_at
LOC101929526	3.81278	0.0257043	0.140141	0.889166	0.965155	1561459_at
GAS7	6.78857	-0.0317374	-0.140128	0.889176	0.965155	207704_s_at
MRPL12	5.06393	-0.0256998	-0.140119	0.889184	0.965155	229165_at
	7.07689	0.0207598	0.140089	0.889207	0.965155	1569346_a_at
CCDC168	3.76805	-0.0446138	-0.140053	0.889235	0.965155	1561846_s_at
IKZF2	4.84799	0.0330163	0.140043	0.889243	0.965155	1555060_a_at
	4.7611	0.0528368	0.14003	0.889253	0.965155	211606_at
	6.85893	-0.0173164	-0.140027	0.889256	0.965155	239988_at
UGGT2	7.60677	0.0262	0.140025	0.889257	0.965155	1558467_a_at
MLH3	8.63125	-0.0146412	-0.139987	0.889287	0.965155	204838_s_at
NFYC	9.62361	-0.0104137	-0.139974	0.889297	0.965155	211251_x_at
WDR45B	11.6105	-0.00738956	-0.139941	0.889323	0.965155	209076_s_at
	9.35976	0.0134051	0.139938	0.889325	0.965155	242862_x_at
	4.21168	-0.0549477	-0.139927	0.889334	0.965155	244169_x_at
MAT1A	4.63318	0.0174308	0.139917	0.889342	0.965155	205813_s_at
BHMT2	6.73595	-0.0295234	-0.139904	0.889352	0.965155	230309_at
TMED7 /// TMED7-TICAM2	11.7745	0.0112868	0.139903	0.889353	0.965155	214658_at
TMEM176B	6.16849	-0.0319778	-0.139862	0.889385	0.965155	236348_at
C1orf220	5.79854	-0.0368416	-0.139862	0.889385	0.965155	1563876_at
RIBC2	3.65047	0.0285853	0.13986	0.889387	0.965155	206526_at
SHANK1	6.02531	0.0307033	0.13984	0.889402	0.965155	220563_s_at
FAM160B1	4.92144	0.0446186	0.139815	0.889422	0.965155	1554288_at
PRUNE2	8.2296	0.0264794	0.139811	0.889425	0.965155	1552455_at
	5.40187	0.0471563	0.139776	0.889453	0.965165	1563379_at
CDC20B	3.95362	-0.0534784	-0.139746	0.889476	0.965172	1555346_at
	6.55229	0.036131	0.139705	0.889509	0.965183	227974_at
ZNF491	4.5186	0.0131786	0.139673	0.889534	0.965183	1562211_a_at
SUGT1	12.2769	-0.00829258	-0.139665	0.88954	0.965183	223329_x_at
ALPPL2	7.73582	0.0155533	0.139638	0.889561	0.965187	216377_x_at
LOC101929988	3.64666	-0.0304493	-0.139589	0.889599	0.96521	241901_at
	7.96995	-0.0226647	-0.139539	0.889639	0.965215	1557804_at
	7.67834	0.0186344	0.139523	0.889651	0.965215	242645_at
TMEM200C	4.50518	-0.0410746	-0.139516	0.889657	0.965215	238128_at
	3.15602	-0.0307137	-0.139404	0.889745	0.965291	1559990_at
CD36	4.69144	-0.0451103	-0.139356	0.889782	0.965312	209554_at
	5.35322	0.0408894	0.139219	0.88989	0.965391	237826_at
ZNF599	4.73568	0.046198	0.139186	0.889916	0.965391	1558391_s_at
HECTD1	6.73924	-0.023338	-0.139097	0.889986	0.965391	1570251_at
	8.79179	0.0384143	0.139075	0.890004	0.965391	238774_at
RAP1GDS1	10.071	-0.00839782	-0.139056	0.890018	0.965391	209444_at
DGKI	5.07761	-0.0404255	-0.139019	0.890047	0.965391	206806_at
GRIN2D	7.38188	0.0220293	0.138897	0.890143	0.965391	229883_at
CD53	4.7276	0.0497163	0.138891	0.890148	0.965391	237606_at
	2.96549	0.0437002	0.138883	0.890154	0.965391	240619_at
ZNF598	8.71074	-0.0147661	-0.138827	0.890198	0.965391	225104_at
	8.14493	-0.0327066	-0.138812	0.89021	0.965391	230735_at
RCAN1	9.58935	0.0187966	0.138806	0.890215	0.965391	215253_s_at
COG6	10.2437	0.0092665	0.13879	0.890227	0.965391	225769_at
CLU	7.12574	0.0346517	0.138778	0.890237	0.965391	1559228_at
MEGF8	7.57752	0.015362	0.138743	0.890264	0.965391	214778_at
BCDIN3D-AS1	5.65208	0.0371458	0.138685	0.89031	0.965391	244542_at
RP11-332H18.4	4.53919	0.0200477	0.138671	0.890321	0.965391	228978_at
MAFK	7.79548	0.0150579	0.138665	0.890325	0.965391	206750_at
PRELID2	9.75537	0.0230116	0.138661	0.890329	0.965391	235828_at
ARHGEF7-IT1	4.1157	-0.0414754	-0.138596	0.89038	0.965391	1560510_at
AC064852.4	4.63608	0.0484353	0.13859	0.890385	0.965391	244582_at
EGLN1	11.2348	0.0107475	0.138571	0.890399	0.965391	223046_at
	5.12147	0.0401045	0.138553	0.890414	0.965391	231494_at
TMEM107	6.96694	-0.017093	-0.138526	0.890435	0.965391	224496_s_at
MARCH8	3.72374	0.0318188	0.138514	0.890444	0.965391	236056_s_at
ALDOB	4.68242	-0.0414833	-0.138448	0.890496	0.965391	243901_at
SLC8A1	3.73344	0.0277534	0.138428	0.890511	0.965391	207053_at
NTRK3	5.93418	0.0321671	0.138404	0.89053	0.965391	206462_s_at
LINC00304	5.22936	-0.0462884	-0.138389	0.890542	0.965391	1564334_at
	5.1337	-0.0396236	-0.13837	0.890557	0.965391	243839_s_at
CDT1	7.498	-0.0175979	-0.138363	0.890563	0.965391	209832_s_at
TAF1B	8.26145	0.0110751	0.138314	0.890601	0.965391	216941_s_at
	4.93818	0.051354	0.138286	0.890623	0.965391	1558968_at
GPR157	6.94968	-0.0225214	-0.138285	0.890624	0.965391	220901_at
KCTD13	8.21268	0.0118308	0.138226	0.89067	0.965391	45653_at
FAM198B	7.53532	-0.0286539	-0.138218	0.890677	0.965391	219872_at
ZNF250	6.44384	0.022183	0.138206	0.890686	0.965391	241738_at
LRRC55	3.99542	0.0287068	0.138179	0.890708	0.965391	232856_at
JRK	8.50081	0.0131204	0.138135	0.890742	0.965391	216309_x_at
	7.0304	0.0237538	0.138133	0.890744	0.965391	234074_at
EFR3B	6.6699	0.0356402	0.13809	0.890777	0.965391	215328_at
TMEM161B	7.67392	-0.0180817	-0.13807	0.890793	0.965391	236227_at
SPTLC1	9.32598	0.0164483	0.138062	0.890799	0.965391	202278_s_at
INTU	7.1137	0.0162044	0.138059	0.890802	0.965391	228946_at
DUSP26	7.8187	0.0154549	0.138055	0.890805	0.965391	219144_at
	3.35301	-0.0290051	-0.138045	0.890813	0.965391	229330_at
PDP1	9.15195	-0.0159968	-0.138026	0.890828	0.965391	218273_s_at
QDPR	10.1178	0.0138545	0.137983	0.890862	0.965391	209123_at
AASDHPPT	4.02804	0.0284967	0.137962	0.890878	0.965391	224313_at
ZNF558	9.27121	-0.0111146	-0.137932	0.890902	0.965391	227810_at
MPP7	7.77667	-0.0155899	-0.137898	0.890928	0.965391	1564308_a_at
B4GALNT1	5.95077	0.0329448	0.137878	0.890944	0.965391	206435_at
LOC100506895	5.9104	0.0465225	0.137859	0.890959	0.965391	1569659_at
ABHD8	4.36415	0.0426347	0.137849	0.890967	0.965391	219101_x_at
EIF4G3	7.60413	0.0159992	0.137813	0.890995	0.965391	1554310_a_at
C14orf180	5.50933	0.0411469	0.137813	0.890995	0.965391	1558421_a_at
GEMIN8	7.7184	0.0207765	0.137791	0.891013	0.965391	222854_s_at
MANEAL	9.41408	0.0106873	0.13775	0.891045	0.965391	226132_s_at
TMSB15A /// TMSB15B	7.279	0.0222171	0.137749	0.891045	0.965391	205347_s_at
GLB1L	8.45564	-0.0140817	-0.137726	0.891063	0.965391	206540_at
PEX5L	3.49657	-0.0448809	-0.137678	0.891101	0.965391	240053_x_at
PCDHGB7	2.85582	-0.0642415	-0.137676	0.891103	0.965391	1552661_at
DNAJC18	7.13115	0.0150934	0.137589	0.891171	0.965391	227166_at
UFM1	9.46735	0.01844	0.137587	0.891173	0.965391	242669_at
HES2	3.46957	0.0364589	0.137578	0.89118	0.965391	216674_at
FRG1B	5.97752	0.0326487	0.137553	0.891199	0.965391	243689_s_at
	4.1717	0.0459576	0.137549	0.891203	0.965391	241465_at
UBE4B	7.61953	-0.0187407	-0.137548	0.891203	0.965391	226746_s_at
PNMA1	10.6112	0.0146344	0.137512	0.891231	0.965391	218224_at
	6.96356	-0.0220182	-0.137502	0.891239	0.965391	243162_at
RP11-732A19.1	5.91746	-0.056032	-0.137489	0.89125	0.965391	242031_at
MTA3	7.68961	0.0136889	0.137463	0.89127	0.965391	226852_at
CDS2	7.67513	-0.0222621	-0.137429	0.891297	0.965391	228861_at
ACOXL	5.2383	0.0443722	0.137423	0.891301	0.965391	220845_at
CHRD	5.37754	0.0366394	0.137387	0.89133	0.965391	221674_s_at
LINC01260	6.70296	0.043087	0.137378	0.891337	0.965391	220449_at
CHMP1A	11.0014	-0.0106373	-0.137362	0.89135	0.965391	201933_at
LINC00454	6.37983	-0.0361016	-0.137358	0.891353	0.965391	241522_at
SLC17A7	7.3439	-0.0204095	-0.137339	0.891368	0.965391	204230_s_at
ANKRD7	4.14264	0.0532552	0.137335	0.891371	0.965391	206112_at
P2RX2	4.92267	0.0527404	0.137314	0.891387	0.965391	221372_s_at
ZNF667	4.69594	-0.0428091	-0.137314	0.891388	0.965391	207120_at
PI4KB	8.91971	0.0109539	0.137308	0.891392	0.965391	206139_at
	4.12903	-0.0433534	-0.137251	0.891437	0.965391	1560909_x_at
PRO1804	5.51127	-0.0365183	-0.137231	0.891452	0.965391	224110_at
PSIP1	8.18805	-0.0124307	-0.137228	0.891455	0.965391	210758_at
TMEM106B	6.30434	0.027681	0.137217	0.891463	0.965391	233666_at
TFB1M	4.39711	0.0350822	0.137143	0.891522	0.965391	234301_s_at
TMPO	11.2137	-0.0145877	-0.137134	0.891529	0.965391	224944_at
	7.82262	0.0123576	0.137126	0.891535	0.965391	239070_at
CEP57L1	3.89988	0.0501871	0.137115	0.891543	0.965391	232152_at
PLBD1	12.2279	0.0166481	0.137115	0.891543	0.965391	218454_at
	5.65294	0.0366541	0.137113	0.891546	0.965391	1560144_at
ATCAY	5.02671	0.0318022	0.137065	0.891583	0.965391	227365_at
TMEM178B	7.21519	-0.0251583	-0.137028	0.891612	0.965391	227318_at
LOC440434	10.2576	-0.00968307	-0.137023	0.891616	0.965391	215090_x_at
EGFL8 /// PPT2	8.43766	0.0142761	0.137019	0.891619	0.965391	209490_s_at
MUC19	6.12226	0.0408964	0.137014	0.891623	0.965391	1553436_at
F2R	7.2296	0.0421393	0.136991	0.891641	0.965391	1569642_at
MBNL2	8.82107	-0.0200728	-0.136988	0.891644	0.965391	205018_s_at
	4.5799	-0.0331389	-0.136979	0.89165	0.965391	1564074_at
RBM33	6.61074	0.0274621	0.13697	0.891657	0.965391	231834_at
ZNF607	6.65269	0.0216402	0.13695	0.891674	0.965391	223680_at
ZXDB	5.94869	0.0273969	0.136912	0.891703	0.965404	216013_at
RP11-506O24.2	6.33845	0.0242468	0.136889	0.891722	0.965405	233273_at
TTC23	3.79699	-0.0191368	-0.136849	0.891753	0.965409	1568821_at
BC113958	5.73752	-0.0415845	-0.136818	0.891777	0.965409	207470_at
ADAMTS2	6.43771	0.0354953	0.136811	0.891782	0.965409	214454_at
LINC01220	6.00442	0.0318187	0.136794	0.891796	0.965409	1563373_at
SASH1	8.92285	-0.0145356	-0.136734	0.891843	0.965441	213236_at
EIF4G1	9.7982	0.0119594	0.136679	0.891886	0.965468	208624_s_at
EPB41L3	8.61846	0.0158145	0.136631	0.891924	0.96548	211776_s_at
CD200R1	3.91415	0.0471065	0.136621	0.891932	0.96548	1552875_a_at
CCSER1	3.95724	0.0298145	0.136552	0.891986	0.965496	232738_at
STRN4	9.32684	0.0106486	0.136543	0.891993	0.965496	217903_at
SLC13A5	7.39562	-0.0246296	-0.13649	0.892035	0.965496	228844_at
CTA-331P3.1	4.10367	-0.0400128	-0.136475	0.892046	0.965496	1561488_at
	5.40945	-0.038024	-0.13647	0.89205	0.965496	241618_at
	6.03163	-0.0335239	-0.13645	0.892066	0.965496	239951_at
	3.00649	-0.0481344	-0.136445	0.89207	0.965496	234601_x_at
	6.80224	0.0253441	0.136418	0.892092	0.9655	240759_at
SUGP1	5.84425	-0.0200939	-0.136369	0.89213	0.965501	209547_s_at
MUM1L1	5.4962	0.0370823	0.136291	0.892191	0.965501	229160_at
ST8SIA3	6.35965	0.0289813	0.136269	0.892208	0.965501	230262_at
ZSCAN23	4.81407	-0.0491695	-0.136265	0.892212	0.965501	1564039_at
	3.16183	0.0682172	0.13626	0.892216	0.965501	241796_x_at
	5.7464	0.0342857	0.136244	0.892229	0.965501	241211_at
	4.68467	0.0585355	0.136243	0.892229	0.965501	232556_at
MATN1-AS1	6.98222	-0.0182667	-0.136236	0.892234	0.965501	1557558_s_at
SPATA31D1 /// SPATA31D3 /// SPATA31D4	4.58245	-0.0185267	-0.13621	0.892255	0.965504	237378_at
GRAP	5.75229	-0.0469606	-0.136132	0.892316	0.965528	229726_at
C16orf58	9.57373	0.0112252	0.136126	0.892321	0.965528	217891_at
CYTH2	8.61357	-0.0211187	-0.136111	0.892333	0.965528	1555842_at
LINC00556	6.42247	0.041561	0.136093	0.892347	0.965528	1560988_a_at
PP2672	6.45152	-0.0290535	-0.136068	0.892366	0.965529	1555322_at
CD58	10.5267	-0.0155428	-0.136045	0.892384	0.96553	216942_s_at
KPNA3	9.73619	0.0112937	0.136003	0.892417	0.965535	221503_s_at
NFE2L1	10.7577	0.0108396	0.135994	0.892424	0.965535	214179_s_at
TIMM13	11.1368	0.0137432	0.135931	0.892474	0.965556	218188_s_at
DIRC1	5.09541	0.038605	0.135895	0.892503	0.965556	1552674_at
IPO7	11.2131	0.00945603	0.135883	0.892512	0.965556	200993_at
	8.08278	0.0144339	0.135851	0.892537	0.965556	1557433_at
	5.40488	-0.0309433	-0.135838	0.892547	0.965556	243878_at
	5.41609	-0.0371702	-0.135821	0.892561	0.965556	1567612_at
	6.82795	-0.0307738	-0.135792	0.892584	0.965556	210918_at
C1orf101	6.44514	0.0301016	0.135788	0.892587	0.965556	233578_at
RPS6KA3	10.4186	0.00888797	0.135768	0.892603	0.965556	203843_at
ARL6IP6	11.0021	0.0123645	0.135728	0.892634	0.965571	225707_at
SYNCRIP	11.6897	0.00836635	0.135621	0.892718	0.965613	217832_at
ANKRD65	7.09644	-0.0269487	-0.135616	0.892722	0.965613	1556182_x_at
VPS13C	8.87204	0.0273538	0.135611	0.892726	0.965613	235023_at
LRP1	2.80179	0.0228746	0.135572	0.892756	0.965623	1569042_at
AKAP17A	7.79759	-0.0157014	-0.135544	0.892778	0.965623	228447_at
	5.29514	-0.0416893	-0.135497	0.892816	0.965623	215877_at
LOC101928271	3.61773	0.0529171	0.135496	0.892816	0.965623	1562860_at
	1.79871	-0.0477194	-0.135471	0.892836	0.965623	233847_x_at
CYP4F62P	4.69889	0.0515146	0.135464	0.892841	0.965623	241895_at
	5.90129	-0.0318834	-0.135432	0.892866	0.965631	238184_at
ST8SIA1	5.35217	-0.0469572	-0.135391	0.892899	0.965647	1569788_at
MRPS16	9.87287	-0.011352	-0.135342	0.892937	0.965669	218046_s_at
TCF7	10.4664	0.0289674	0.135302	0.892969	0.965685	205255_x_at
FAM193B	6.13287	0.0375678	0.135245	0.893013	0.965713	243047_at
ZW10	9.46582	0.00909304	0.135169	0.893073	0.965759	204812_at
SPOCK3	5.11407	0.046426	0.135085	0.89314	0.965792	1554418_s_at
LOC101926967	8.28019	0.0133138	0.135069	0.893152	0.965792	236668_at
TRDV3	6.94581	-0.0154016	-0.135044	0.893172	0.965792	234440_at
RBM14	8.11179	-0.0139349	-0.135041	0.893174	0.965792	1555639_a_at
	4.23948	-0.0227061	-0.135006	0.893202	0.965802	244750_at
RCL1	9.40964	-0.0116015	-0.134984	0.893219	0.965802	218544_s_at
VPS13C	6.73985	-0.0236979	-0.134959	0.893238	0.965804	232386_at
PMS1	5.31493	-0.0365455	-0.134901	0.893284	0.965829	1554742_at
NEUROD2	6.18802	-0.0350634	-0.134872	0.893307	0.965829	210271_at
PRO2852	8.5308	-0.0225968	-0.134863	0.893314	0.965829	223797_at
RPUSD1	8.56117	-0.0129057	-0.134811	0.893355	0.965853	226078_at
LOC285095	2.97936	-0.0222013	-0.134756	0.893398	0.965855	238196_at
CEP44	5.43137	0.0393964	0.134692	0.893448	0.965855	241426_at
LINC00927	4.3708	-0.0348042	-0.134678	0.893459	0.965855	1559579_at
FGD5-AS1	4.82276	0.0210407	0.134647	0.893484	0.965855	1561546_at
COLGALT1	8.15938	-0.0125094	-0.13463	0.893497	0.965855	222644_s_at
	4.70296	0.0461918	0.134625	0.893501	0.965855	241026_at
PSMD10	10.4488	-0.0117971	-0.134622	0.893503	0.965855	1554577_a_at
BACE1	8.17119	-0.0125936	-0.134621	0.893504	0.965855	224335_s_at
SLC47A2	5.10691	0.0417361	0.134607	0.893515	0.965855	231068_at
ZNF277	8.08107	-0.0211751	-0.134573	0.893542	0.965858	215887_at
LINC01127	3.85	0.0393854	0.13455	0.89356	0.965858	1560679_at
C16orf45	8.41375	-0.0185638	-0.134533	0.893574	0.965858	1565641_at
ICA1L	6.93221	-0.0276776	-0.134502	0.893598	0.965858	1555671_at
RP11-384P7.7	6.90011	-0.0253949	-0.134492	0.893606	0.965858	1557542_at
WSB1	8.86915	0.0277739	0.134275	0.893776	0.966022	201295_s_at
	3.74394	0.0545002	0.134237	0.893806	0.966035	1563187_at
COL5A1	9.1936	0.0191115	0.134216	0.893823	0.966035	203325_s_at
GNPTG	9.71346	0.0110772	0.134159	0.893867	0.966064	224887_at
AADACL2	4.8419	0.0429104	0.134105	0.89391	0.966091	240420_at
HEY1	9.1332	-0.0104622	-0.134057	0.893948	0.966103	44783_s_at
CYB5R1	6.01203	0.0293798	0.134045	0.893957	0.966103	1560043_at
ZBTB5	9.55115	0.00874632	0.13398	0.894008	0.966106	203026_at
	3.63625	-0.0341743	-0.133969	0.894017	0.966106	240691_at
MAP3K10	4.87599	0.010675	0.133898	0.894072	0.966106	206362_x_at
	4.67219	0.0232614	0.133867	0.894097	0.966106	240521_at
LOC100286925	5.84929	0.0318525	0.133864	0.8941	0.966106	240115_at
BTBD17	4.40724	-0.0338079	-0.133863	0.8941	0.966106	230445_at
PXMP4	5.06341	0.0291052	0.133858	0.894104	0.966106	238746_at
ANKRD1	4.58848	0.0460981	0.133854	0.894108	0.966106	206029_at
LRRC27	7.28694	-0.018671	-0.13383	0.894126	0.966106	228886_at
SMAD6	7.36718	0.0292049	0.133817	0.894136	0.966106	209886_s_at
	4.63693	-0.0479662	-0.133763	0.894179	0.966126	1567304_at
FBXW11	7.79128	-0.0178541	-0.133749	0.89419	0.966126	209456_s_at
MAX	8.67227	-0.0141251	-0.133671	0.894251	0.96615	208403_x_at
FCRL5	6.1571	0.039719	0.133659	0.894261	0.96615	1555799_at
SYCE1	3.903	-0.0409394	-0.133653	0.894265	0.96615	233084_s_at
	4.0334	0.0256656	0.13361	0.894299	0.966168	237404_at
	8.24453	-0.0133628	-0.133509	0.894378	0.966222	240357_at
TMEM67	3.65031	-0.0529986	-0.133457	0.894419	0.966222	1569411_at
YBX3	8.02197	-0.0168335	-0.133438	0.894434	0.966222	228634_s_at
CRH	5.80303	-0.0404404	-0.133431	0.89444	0.966222	205630_at
PHF20	9.76232	-0.0140608	-0.1334	0.894464	0.966222	209422_at
EFCAB3 /// LOC102724660	4.93585	-0.0422947	-0.133368	0.894489	0.966222	1553392_at
LOC101928647	5.57697	0.0275635	0.133353	0.894501	0.966222	243382_at
APRT	10.2452	-0.0114204	-0.133338	0.894513	0.966222	203219_s_at
SYT15	6.93079	0.0369803	0.133324	0.894524	0.966222	1560879_a_at
	8.49518	-0.0147189	-0.133304	0.89454	0.966222	227244_s_at
	2.65446	-0.0349974	-0.133298	0.894544	0.966222	1558489_at
LOC101927901	4.29922	-0.0476814	-0.133173	0.894643	0.96631	1561253_at
PCBP1-AS1	5.0585	0.0305959	0.133088	0.89471	0.966311	1557727_at
HFE	8.04992	-0.0195059	-0.133073	0.894722	0.966311	211329_x_at
PRPF31	4.04983	-0.0251468	-0.133021	0.894762	0.966311	214380_at
C5orf56	9.09403	0.014285	0.133005	0.894774	0.966311	232253_at
FGA	2.27911	-0.0223695	-0.132988	0.894788	0.966311	205649_s_at
IVNS1ABP	11.264	-0.0130703	-0.132966	0.894805	0.966311	201363_s_at
FMN2	5.59651	0.0302428	0.132963	0.894808	0.966311	1555471_a_at
DDX52	8.74462	0.0116515	0.132958	0.894812	0.966311	213637_at
ACTL10	7.95691	-0.0157694	-0.13292	0.894841	0.966311	232619_at
CALD1	7.69774	0.0173078	0.132895	0.894861	0.966311	215198_s_at
HEXB	12.498	-0.0094825	-0.13288	0.894873	0.966311	201944_at
ZFR2	4.5129	-0.0321224	-0.132855	0.894893	0.966311	233064_at
ANKRD30BP3	6.86222	0.0251688	0.132854	0.894893	0.966311	1561225_at
GATA1	5.93002	0.0347195	0.132828	0.894914	0.966311	210446_at
ACP2	10.1957	0.0115988	0.132826	0.894916	0.966311	202767_at
KAT6A	10.5132	-0.00805662	-0.132811	0.894927	0.966311	226547_at
LOC440934	6.09629	0.0318487	0.132719	0.894999	0.96637	238727_at
AC078842.4 /// AK094915	6.94147	-0.0241452	-0.132687	0.895025	0.966379	1561889_at
	7.63285	0.0179084	0.132643	0.895059	0.966384	240620_at
	6.45151	0.0275468	0.132636	0.895065	0.966384	237050_at
	7.29119	0.0184166	0.132562	0.895123	0.966428	217695_x_at
C19orf12	9.16717	-0.00902316	-0.132537	0.895143	0.96643	225863_s_at
	7.97529	0.0149292	0.132467	0.895198	0.96647	233696_at
GUCY1A3	9.19987	0.0308252	0.132436	0.895223	0.966478	221942_s_at
NBR1	9.60214	0.0124567	0.132404	0.895247	0.966485	201383_s_at
TCHH	5.92228	0.0279322	0.132322	0.895312	0.966536	213780_at
OXCT2	6.80112	0.0253284	0.132293	0.895335	0.966539	233301_at
	5.3763	0.0392889	0.132273	0.895351	0.966539	1565874_at
TMEM121	5.87905	0.0398311	0.132241	0.895376	0.966539	222914_s_at
CALN1	4.45248	-0.0495881	-0.132228	0.895385	0.966539	230698_at
RASGRP3	5.35339	-0.0340011	-0.132202	0.895407	0.966543	244526_at
ABI3BP	5.62531	0.0269335	0.132167	0.895433	0.966553	1559077_at
LOC101929240 /// SNRNP200	6.53004	-0.0174255	-0.132106	0.895482	0.966586	214982_at
AK094644	5.34367	-0.036308	-0.132066	0.895513	0.966599	1560025_at
	4.00333	0.0238426	0.132045	0.89553	0.966599	244208_at
SPRED1	10.4938	-0.0137285	-0.131988	0.895574	0.966613	226837_at
CHD4	9.89715	0.0108341	0.13196	0.895597	0.966613	201183_s_at
HHIP	5.1063	-0.0461503	-0.131937	0.895615	0.966613	237466_s_at
LOC388942	4.12161	-0.0262908	-0.131925	0.895624	0.966613	237111_at
JMJD1C	10.4479	0.0123099	0.131894	0.895648	0.966613	221763_at
AC068039.4	7.11322	0.0240172	0.131859	0.895676	0.966613	216110_x_at
SGTA	9.41013	0.0101626	0.131858	0.895677	0.966613	201396_s_at
NR2E3	5.07912	0.0317434	0.131849	0.895684	0.966613	208385_at
	7.18214	0.0169815	0.13178	0.895738	0.966653	236127_at
	8.93238	0.0129134	0.131728	0.895779	0.966678	230082_at
H2AFY	11.5037	0.00806561	0.131659	0.895834	0.966717	214501_s_at
	6.2351	0.0202377	0.131559	0.895912	0.966777	234067_at
EFCAB13	5.63526	0.0387425	0.131544	0.895924	0.966777	1553627_s_at
HAGLROS	5.52324	0.0524059	0.131462	0.895988	0.966805	230935_at
	3.6836	0.031825	0.13146	0.89599	0.966805	231545_at
FAHD2A	9.31811	-0.012618	-0.131443	0.896003	0.966805	218504_at
	5.95672	-0.0352211	-0.131332	0.89609	0.966862	241269_at
AC009947.3 /// RBMY2AP /// RBMY2AP /// RBMY2BP /// RBMY2BP /// RBMY2DP /// RBMY2DP	5.05263	-0.0426552	-0.131331	0.896092	0.966862	207916_at
	3.72351	-0.0485976	-0.131299	0.896117	0.96687	234075_at
LOC403323	6.45743	-0.0373565	-0.131267	0.896141	0.966878	232897_at
CR936796	5.47082	-0.0534221	-0.13122	0.896178	0.966899	244532_x_at
SKIL	6.53166	-0.0219037	-0.131104	0.89627	0.966979	215889_at
G3BP1	7.68565	-0.0177927	-0.131077	0.896291	0.96698	242422_at
KPNA4	5.35898	-0.0359009	-0.131057	0.896307	0.96698	1558383_at
RBM17	10.7399	0.00894811	0.130963	0.896381	0.967041	224781_s_at
LOC100131756	5.36859	0.0363274	0.130907	0.896425	0.967057	1564202_at
	5.21455	0.0459525	0.130887	0.89644	0.967057	1566868_at
ZNF837	3.90525	0.033184	0.130852	0.896468	0.967057	1556822_s_at
OR9A1P	3.2052	0.0364569	0.130828	0.896487	0.967057	1567248_at
	5.09334	0.0480308	0.130806	0.896504	0.967057	1556618_at
	5.88046	0.0259295	0.130792	0.896515	0.967057	216669_at
MPO	4.48587	0.0421298	0.130697	0.89659	0.967057	203948_s_at
TMEM132A	6.24798	-0.034036	-0.130691	0.896595	0.967057	232419_at
ORAI2	7.26538	0.0187203	0.130683	0.896601	0.967057	230347_at
GHITM	11.88	0.0140641	0.130681	0.896603	0.967057	1554510_s_at
	8.63973	-0.0181733	-0.130662	0.896618	0.967057	233271_at
MYO18A /// TIAF1	10.1047	-0.00969541	-0.130646	0.89663	0.967057	202039_at
CHORDC1	6.30715	0.0302069	0.130646	0.89663	0.967057	239436_at
BCOR	6.81672	-0.0205215	-0.130629	0.896643	0.967057	223916_s_at
ZNF226	8.82947	0.0146726	0.130559	0.896699	0.967097	219603_s_at
ATP2B2	6.33109	-0.0329748	-0.130369	0.896848	0.967231	204685_s_at
C1orf21	6.60733	0.0372871	0.130334	0.896876	0.967231	223127_s_at
BC042091 /// RP11-752D24.2	3.68223	0.0491093	0.130333	0.896876	0.967231	1560383_at
CADM3	7.358	0.0208499	0.130282	0.896916	0.967256	213948_x_at
MAST2	4.64507	-0.0290802	-0.130235	0.896953	0.967256	215661_at
BC032899 /// RP11-396C23.2	6.56037	-0.0267559	-0.130213	0.896971	0.967256	1561037_a_at
TM9SF3	13.1209	-0.00925927	-0.130208	0.896975	0.967256	222399_s_at
TEX41	5.94436	0.0353534	0.130192	0.896987	0.967256	1562475_at
LOC100129620	3.66245	-0.0503902	-0.130144	0.897025	0.967278	1563904_at
HTR6	7.5505	-0.0249405	-0.130003	0.897136	0.967378	206944_at
METTL17	10.7587	0.0107502	0.129968	0.897164	0.967379	218366_x_at
SEC63	8.57853	0.00984005	0.129954	0.897174	0.967379	201915_at
ZNF687	8.98283	-0.00942435	-0.129935	0.89719	0.967379	234924_s_at
	5.60499	0.0361682	0.129906	0.897213	0.967384	1560747_at
SFTA2	5.76355	-0.0384758	-0.129783	0.897309	0.967456	244056_at
GJC2	6.53199	-0.030679	-0.129762	0.897326	0.967456	207025_at
SET /// SETSIP	12.7668	0.00986488	0.129754	0.897332	0.967456	200630_x_at
NAV2	4.02237	-0.0444138	-0.129704	0.897371	0.967463	1567357_at
TEX33	3.87636	-0.0365562	-0.1297	0.897374	0.967463	231617_at
CALM1 /// CALM2 /// CALM3	14.8319	-0.00883766	-0.129551	0.897492	0.967511	207243_s_at
DCHS1	7.14613	-0.0231728	-0.129527	0.897511	0.967511	218892_at
AHCTF1	9.37593	0.0114245	0.129508	0.897525	0.967511	214766_s_at
FAM179A	7.08311	-0.0249852	-0.129482	0.897546	0.967511	236717_at
ZNF117	7.91021	-0.0164978	-0.129471	0.897554	0.967511	235408_x_at
CPD	5.59886	-0.0415931	-0.129467	0.897558	0.967511	229600_s_at
	4.26439	-0.0367903	-0.129463	0.897561	0.967511	235100_at
	8.49381	0.0120152	0.129431	0.897586	0.967511	239489_at
NEBL	8.10524	0.0114815	0.129383	0.897624	0.967511	207279_s_at
NCOA3	6.98932	-0.0290672	-0.129334	0.897662	0.967511	209062_x_at
RAE1	3.42135	0.0220647	0.129318	0.897675	0.967511	211319_at
GNPDA1	9.57894	0.0100497	0.129308	0.897683	0.967511	202382_s_at
MCM7	10.6279	-0.00944769	-0.129296	0.897692	0.967511	208795_s_at
PCBP1-AS1	7.54502	0.0133138	0.129289	0.897698	0.967511	235909_at
ATG4D	8.96702	-0.0134747	-0.129266	0.897716	0.967511	226871_s_at
CDH6	6.42192	0.0323734	0.129248	0.89773	0.967511	232631_at
	5.61206	0.0329108	0.129236	0.89774	0.967511	1561393_at
TBL1XR1	3.60694	0.0346384	0.1292	0.897768	0.967511	233633_at
	6.65875	-0.0261501	-0.129164	0.897796	0.967511	240174_at
TELO2	8.7148	0.00898764	0.129137	0.897817	0.967511	34260_at
COA1	7.8346	0.0203171	0.129123	0.897829	0.967511	232330_at
NFIB	11.1171	-0.01174	-0.1291	0.897847	0.967511	209290_s_at
KCTD9	10.4963	-0.00928687	-0.129089	0.897855	0.967511	218823_s_at
H3F3A /// H3F3B /// MIR4738	13.5757	-0.00909212	-0.129084	0.897859	0.967511	211999_at
TMEM87A	6.65795	-0.0138368	-0.129048	0.897887	0.967511	223772_s_at
	5.89799	0.0337974	0.129045	0.89789	0.967511	229951_x_at
	5.18935	-0.0369823	-0.129037	0.897896	0.967511	234200_at
MUC3A /// MUC3B	9.97601	0.0145741	0.128873	0.898025	0.967606	217117_x_at
STUB1	13.0652	-0.00825819	-0.128851	0.898042	0.967606	227625_s_at
RAB40C	4.5577	-0.0235909	-0.128849	0.898044	0.967606	213466_at
LOC100505920	4.87618	-0.0372403	-0.128835	0.898055	0.967606	240100_at
	6.08244	-0.0264127	-0.1288	0.898083	0.967617	1561467_at
KIAA0226	5.12881	0.0361503	0.128759	0.898115	0.967632	1554612_at
GAP43	6.32343	0.0274922	0.128653	0.898198	0.96769	204471_at
OTX2-AS1	5.3562	-0.0340695	-0.128646	0.898204	0.96769	1561319_at
CYB5R4	6.68818	-0.0176299	-0.128607	0.898234	0.967692	240020_at
	4.23191	0.0299665	0.128598	0.898242	0.967692	1569487_at
	5.45749	-0.0462398	-0.128523	0.898301	0.967713	222347_at
HIF3A	6.53857	-0.0287783	-0.128497	0.898321	0.967713	1556069_s_at
GUCA1A	5.57027	-0.0338264	-0.12848	0.898334	0.967713	1255_g_at
NEK5	5.26235	-0.0406385	-0.128449	0.898359	0.967713	241310_at
RPL14	8.89621	-0.0251618	-0.128405	0.898393	0.967713	219138_at
FKSG49	9.96021	0.0116742	0.128405	0.898393	0.967713	224284_x_at
ZNF689	8.99901	-0.0104159	-0.128403	0.898395	0.967713	227294_at
	12.0884	0.0238817	0.128358	0.89843	0.967713	211074_at
UTRN	7.65299	0.0186538	0.128351	0.898436	0.967713	213023_at
KIAA0319L	8.07173	-0.0263336	-0.12834	0.898445	0.967713	217929_s_at
TIMM23 /// TIMM23B	10.4581	-0.00965237	-0.128306	0.898471	0.967713	218118_s_at
	3.69738	-0.0325016	-0.128303	0.898473	0.967713	213777_s_at
SPINK2	6.60641	0.034822	0.128216	0.898542	0.96773	206310_at
	6.21241	-0.0195804	-0.12821	0.898547	0.96773	1563611_at
TMEM74	3.18272	-0.0453811	-0.128193	0.89856	0.96773	1552521_a_at
SFR1	8.39482	0.0141953	0.128193	0.89856	0.96773	238794_at
CD99L2	7.99329	0.0129411	0.128168	0.89858	0.967733	233844_at
CACNG5	7.46374	-0.0245006	-0.128057	0.898667	0.967778	1552602_at
LOC101929335	6.46422	-0.0313187	-0.128042	0.898679	0.967778	233928_at
MED16	6.81001	-0.0347217	-0.128021	0.898696	0.967778	221544_s_at
MAB21L1 /// MIR548F5	6.35553	-0.0282861	-0.12802	0.898696	0.967778	206163_at
RP4-561L24.3	4.52031	0.0373587	0.127998	0.898713	0.967778	1557431_at
CEP78	7.11064	-0.0188268	-0.127978	0.898729	0.967778	1557985_s_at
	4.89813	-0.0350185	-0.127955	0.898747	0.967778	236084_at
FAM86B3P	6.10502	0.0317475	0.127934	0.898764	0.967778	1562903_at
PAM	11.4755	0.0101916	0.127893	0.898796	0.967791	212958_x_at
IPP	7.36685	0.0134947	0.127854	0.898827	0.967791	241393_at
SNAPC3	9.57464	-0.0103284	-0.127813	0.898859	0.967791	204001_at
	4.57914	0.0429365	0.127809	0.898863	0.967791	243500_at
ABCC10	9.94235	-0.0128934	-0.127789	0.898878	0.967791	213485_s_at
TOR1AIP2	6.38888	0.0363826	0.127784	0.898882	0.967791	240700_at
C3orf65	4.83971	-0.0426212	-0.127746	0.898912	0.967804	1563207_at
TACR1	4.78285	0.0386815	0.12772	0.898933	0.967807	230908_at
FLII	10.9132	-0.00875772	-0.12768	0.898964	0.967822	212024_x_at
LOC101927211	3.81467	-0.0526304	-0.127642	0.898994	0.967836	1561033_at
ARL14EP	9.20633	0.0151818	0.127577	0.899045	0.967843	226383_at
	4.88418	0.0474614	0.127568	0.899052	0.967843	241675_s_at
CAND1	10.7302	0.00742413	0.127566	0.899054	0.967843	207483_s_at
CNR1	5.17955	-0.0351278	-0.127532	0.89908	0.967852	207940_x_at
RP1-187B23.1	7.15129	-0.0218063	-0.127495	0.89911	0.967865	1559169_at
SLC6A15	5.59151	-0.0327716	-0.12745	0.899145	0.967884	239352_at
	4.92988	-0.0395037	-0.12738	0.8992	0.967923	1570215_at
HIST1H2APS4 /// HIST1H2APS4	3.9983	-0.0367481	-0.127334	0.899236	0.967928	216585_at
LINC00887	3.82022	0.0361544	0.12733	0.89924	0.967928	1564485_at
DLGAP1-AS1	4.68096	0.040475	0.127296	0.899266	0.967938	239421_at
TTTY5	6.63567	0.0268478	0.127209	0.899334	0.967992	224040_at
LINC00293	5.51602	0.0366153	0.127131	0.899396	0.968021	240682_at
EID2B	5.90029	-0.0383794	-0.127129	0.899397	0.968021	242470_at
PM20D2	6.52298	-0.0293771	-0.127065	0.899448	0.968021	229495_at
PHLDA2	7.64309	0.0145439	0.127064	0.899448	0.968021	209802_at
	5.12295	-0.016909	-0.127049	0.89946	0.968021	234834_at
RP11-214K3.19	8.13441	0.0165577	0.127041	0.899467	0.968021	236751_at
	5.00297	0.0410836	0.126964	0.899527	0.968066	244393_x_at
LOC100422212	4.82408	0.0438123	0.126942	0.899544	0.968066	1568897_at
TRADD	9.65527	0.0126967	0.12684	0.899625	0.968115	205641_s_at
HIST1H2BM	5.69141	-0.0362247	-0.126818	0.899642	0.968115	208515_at
AGO1	7.20955	0.0141378	0.126805	0.899652	0.968115	222576_s_at
ZNF75D	8.00022	-0.0119431	-0.126785	0.899668	0.968115	214813_at
	7.25565	-0.0168423	-0.126757	0.89969	0.968115	215866_at
	3.93059	0.0199373	0.12675	0.899696	0.968115	203539_s_at
CDK19	3.94775	-0.0159886	-0.126716	0.899722	0.968121	211706_s_at
	6.89027	-0.0296471	-0.126697	0.899737	0.968121	237112_at
	5.23169	0.042702	0.126627	0.899793	0.968155	244560_at
	8.13493	0.0151098	0.126591	0.899821	0.968155	217331_at
GNL3L	6.09717	0.0166909	0.126583	0.899827	0.968155	217632_at
	6.1673	0.0298828	0.126568	0.899839	0.968155	243778_at
ZNF564	8.37003	-0.0102736	-0.126518	0.899878	0.968163	1553957_at
LOC100128993	3.57201	-0.0373492	-0.126513	0.899882	0.968163	1560595_at
CACNA1H	7.07612	0.029869	0.126454	0.899928	0.968188	222960_at
	5.43172	0.0441593	0.126436	0.899943	0.968188	216189_at
	3.10826	-0.0123807	-0.126416	0.899959	0.968188	217181_at
KRT79	7.04473	-0.0157484	-0.126366	0.899998	0.968211	1569909_at
HTR4	7.49702	-0.0190738	-0.126318	0.900036	0.968228	207577_at
RP11-127B20.2	7.04447	-0.0254499	-0.1263	0.90005	0.968228	243023_at
TRIB1	12.3182	0.0209829	0.126268	0.900075	0.968236	202241_at
CCDC67	5.86314	0.028684	0.126246	0.900092	0.968236	1558894_a_at
TBCB	10.6824	0.00946912	0.126211	0.90012	0.968247	201804_x_at
	6.35328	0.0295897	0.126164	0.900157	0.968249	220897_at
TMPO	9.8934	0.0131966	0.126163	0.900158	0.968249	203432_at
	5.31558	-0.0327438	-0.126094	0.900212	0.968289	1556877_at
LOC100505902 /// LOC285389	6.02955	0.0309155	0.126065	0.900235	0.968292	1557004_at
GPRIN3	8.16229	0.0134422	0.126043	0.900252	0.968292	1556698_a_at
	4.28323	0.0490245	0.126011	0.900277	0.968292	1567860_at
DMP1	3.45266	-0.0413391	-0.126	0.900286	0.968292	208175_s_at
RPP30	9.71636	-0.0092503	-0.125872	0.900387	0.968382	203436_at
RASSF1-AS1	4.40381	0.0272761	0.125678	0.900539	0.968523	240278_at
TNPO2	6.22129	-0.0345013	-0.125624	0.900582	0.968523	215844_at
	8.22408	0.0132889	0.12562	0.900585	0.968523	242373_at
RP11-177N22.3	3.42021	-0.0250285	-0.125601	0.9006	0.968523	242643_x_at
CTD-2297D10.2	5.85199	0.0363596	0.125593	0.900606	0.968523	1562701_at
	5.04449	0.0405687	0.125551	0.90064	0.968534	244432_at
RARA	7.06225	-0.0310296	-0.125535	0.900652	0.968534	1565358_at
ERGIC2	6.89916	-0.0197593	-0.12543	0.900735	0.968603	226418_at
TTN-AS1	6.598	-0.0351463	-0.125318	0.900823	0.968676	242679_at
WASF2	10.7967	-0.00877236	-0.125294	0.900841	0.968676	221725_at
	7.0304	0.0459577	0.125276	0.900856	0.968676	243591_at
OSBPL6	6.98501	0.0169905	0.125233	0.90089	0.968691	223805_at
	7.34744	0.0202863	0.125214	0.900905	0.968691	216738_at
MGAT5	4.88647	-0.0348918	-0.125169	0.90094	0.96871	206720_at
TMEM231	8.22105	0.0103745	0.125048	0.901035	0.968782	219182_at
SAE1	10.6395	-0.00680159	-0.125039	0.901043	0.968782	217946_s_at
MIR100HG	7.84493	-0.0396694	-0.124949	0.901113	0.9688	225381_at
NUP62CL	4.53029	0.0385184	0.124921	0.901135	0.9688	232960_at
HMGB3P1	8.36651	0.0163513	0.124869	0.901177	0.9688	216548_x_at
CHCHD5	7.73081	0.0178558	0.124864	0.90118	0.9688	1562892_at
ERICH6	7.27595	-0.0278201	-0.124847	0.901193	0.9688	240729_at
	8.44904	0.0281019	0.124785	0.901242	0.9688	1558783_at
	7.81467	0.0123222	0.124769	0.901255	0.9688	234585_at
GRM6	7.62442	0.0127556	0.124765	0.901258	0.9688	208035_at
FLJ22184	3.73147	-0.0117618	-0.124736	0.901281	0.9688	220584_at
PBXIP1	7.36621	-0.0426229	-0.124732	0.901284	0.9688	207838_x_at
	4.80472	0.0341565	0.124703	0.901307	0.9688	217464_at
GATS	7.41395	0.0138841	0.124702	0.901308	0.9688	227321_at
FN1	7.34469	0.014687	0.124694	0.901314	0.9688	1558199_at
	8.73698	0.0162118	0.124686	0.901321	0.9688	233204_at
LOC728819	4.81591	-0.0344966	-0.124661	0.90134	0.9688	241710_at
	6.10917	0.0351393	0.124598	0.90139	0.9688	215612_at
MTERF4	8.00175	0.00917181	0.124556	0.901423	0.9688	214364_at
AVL9	6.14042	-0.0331932	-0.124536	0.901438	0.9688	1563452_at
FNTA	12.1276	0.00749641	0.124525	0.901447	0.9688	200090_at
ANXA9	5.70743	0.0385728	0.124516	0.901454	0.9688	210085_s_at
IL1RL1	8.23477	-0.0273796	-0.124511	0.901458	0.9688	234066_at
C14orf64	5.54923	0.0377884	0.124502	0.901465	0.9688	1560499_at
LOC101928781	4.89008	-0.0417424	-0.124485	0.901479	0.9688	1560517_s_at
IPW /// LOC101930404 /// PWARSN /// SNORD107 /// SNORD115-13 /// SNORD115-26 /// SNORD115-7 /// SNORD116-22 /// SNORD116-28 /// SNORD116-4 /// SNRPN /// SNURF	4.89105	-0.0419475	-0.124475	0.901486	0.9688	216850_at
	3.78539	0.0409552	0.124368	0.90157	0.9688	1560111_at
ATMIN	10.1298	0.00920679	0.124366	0.901572	0.9688	201855_s_at
N4BP2L2	6.2549	-0.0288584	-0.124357	0.901579	0.9688	1565743_at
	4.46789	-0.0400669	-0.124351	0.901584	0.9688	244302_at
PPP1R12A	9.46425	-0.0111343	-0.124327	0.901603	0.9688	201604_s_at
TDRD3	7.7424	0.0150139	0.12429	0.901632	0.9688	214028_x_at
GAL	7.30017	-0.0149157	-0.124276	0.901643	0.9688	207466_at
SCNM1 /// TNFAIP8L2-SCNM1	10.0816	-0.00864081	-0.124235	0.901675	0.9688	218672_at
KCNJ5	4.40354	0.0274981	0.124217	0.901689	0.9688	208397_x_at
LOC101928697	4.40969	0.0444085	0.124205	0.901699	0.9688	234473_at
	4.34415	-0.0427499	-0.124195	0.901707	0.9688	215526_at
	7.42121	-0.0241307	-0.124174	0.901723	0.9688	237330_at
PRDM2	10.0925	-0.00950729	-0.124164	0.901731	0.9688	203057_s_at
HAVCR2	6.00796	-0.0343072	-0.124162	0.901732	0.9688	1555628_a_at
SKP2	6.96691	-0.0158633	-0.123996	0.901864	0.968922	210567_s_at
ITPR2	6.82008	0.0337533	0.123839	0.901988	0.96902	202661_at
CD2BP2	10.1266	-0.00916531	-0.123833	0.901992	0.96902	202257_s_at
C3orf65	3.90815	0.0426644	0.123813	0.902008	0.96902	1562694_at
KAAG1	4.46377	-0.0236006	-0.123769	0.902042	0.969038	224157_at
CNTN4	7.2604	-0.0223369	-0.123716	0.902084	0.969054	229084_at
RNF213	4.39118	-0.0447732	-0.123704	0.902094	0.969054	232155_at
ITGA10	8.00972	-0.0153437	-0.123649	0.902137	0.969072	206766_at
LOC100506403 /// LOC101928269 /// RUNX1	6.79661	0.0160754	0.123638	0.902145	0.969072	209359_x_at
PLAC4	4.65273	0.0177644	0.12357	0.902199	0.969104	214750_at
	9.87421	0.0137354	0.12354	0.902223	0.969104	AFFX-r2-Ec-bioB-5_at
DYNLL1-AS1	7.50128	0.0158854	0.123533	0.902228	0.969104	238854_at
	8.60809	-0.0107967	-0.123431	0.902309	0.969165	238068_at
TMEM174	5.57358	0.0362197	0.123406	0.902328	0.969165	231623_at
UPF2	9.75217	0.0092931	0.123393	0.902338	0.969165	203519_s_at
	4.16763	-0.0453337	-0.123333	0.902385	0.969191	1556812_a_at
EMC9	8.94165	0.010807	0.123305	0.902408	0.969191	219203_at
LOC100507389	6.17552	-0.0209845	-0.123261	0.902442	0.969191	1556388_a_at
FAM114A1	9.46906	0.0120991	0.123255	0.902447	0.969191	226697_at
MAGEA8	6.47269	0.0279497	0.12325	0.902451	0.969191	210274_at
C10orf76	8.83116	-0.0108402	-0.123221	0.902474	0.969196	218891_at
SERAC1	8.80736	-0.0126013	-0.123085	0.902581	0.969267	232183_at
L3HYPDH	7.56189	-0.0154569	-0.123082	0.902583	0.969267	227699_at
TTC16	4.06919	-0.0225464	-0.123049	0.902609	0.969267	236833_at
NUDT5	10.5251	-0.010111	-0.123047	0.902611	0.969267	223100_s_at
LINC01355	8.2188	0.0209783	0.122932	0.902701	0.969346	228387_at
CCDC57	7.46112	-0.0283477	-0.122897	0.902729	0.969356	227783_at
CST9	3.55892	-0.0251808	-0.12283	0.902782	0.96937	1554386_at
ZBTB12	4.54867	-0.0280857	-0.122817	0.902792	0.96937	233843_at
ATP8A2	5.85613	0.0353893	0.122797	0.902808	0.96937	219659_at
	6.00257	-0.0191911	-0.122791	0.902813	0.96937	244335_at
NCK1	7.8027	-0.0111865	-0.122723	0.902865	0.969408	236922_at
	4.7085	-0.0338342	-0.122636	0.902935	0.969438	1570601_at
SUMO3	12.1592	0.00732433	0.122621	0.902946	0.969438	200740_s_at
BDKRB2	9.72121	0.0178086	0.122619	0.902947	0.969438	205870_at
LOC100506248 /// LOC728026 /// MIR1244-1 /// MIR1244-2 /// MIR1244-3 /// PTMA	14.0888	0.00934339	0.122578	0.90298	0.969447	211921_x_at
PTK7	4.35845	-0.0452372	-0.12256	0.902995	0.969447	1555324_at
CAMK2B	6.51507	-0.0230422	-0.122542	0.903008	0.969447	209956_s_at
	7.84534	0.0254592	0.122412	0.903111	0.969511	229327_s_at
ARID1B	7.01135	0.0230804	0.122398	0.903122	0.969511	233339_s_at
ARMCX2	8.92156	-0.0158296	-0.122382	0.903135	0.969511	203404_at
HLA-DRB1 /// HLA-DRB3 /// HLA-DRB4 /// HLA-DRB5 /// LOC100996809	5.97936	-0.0888736	-0.122376	0.903139	0.969511	238900_at
RUFY2	5.05431	0.0371704	0.122276	0.903218	0.969567	1569630_a_at
MESP1	7.71513	0.0267102	0.122264	0.903227	0.969567	224476_s_at
	7.80924	0.0272942	0.122219	0.903263	0.969568	215907_at
ZNF771	3.7783	-0.0188281	-0.12221	0.90327	0.969568	221968_s_at
IL4	4.62481	0.0462345	0.122194	0.903282	0.969568	207539_s_at
SCARNA13 /// SNHG10	6.1909	-0.0219907	-0.122174	0.903298	0.969568	238691_at
KCNG3	5.85969	-0.0386153	-0.122125	0.903336	0.96959	1552897_a_at
	7.05192	0.0247889	0.122066	0.903383	0.969618	239405_at
	6.60731	0.0256986	0.122046	0.903399	0.969618	236509_at
	5.35702	-0.0362192	-0.121974	0.903456	0.969661	243627_at
CSE1L	5.81286	-0.0287054	-0.121916	0.903502	0.969686	210765_at
THADA	4.94382	-0.0435534	-0.121833	0.903567	0.969686	1558306_at
BBS10	7.75443	0.0172212	0.121824	0.903574	0.969686	219487_at
ERVFRD-1	3.37615	0.015768	0.121811	0.903584	0.969686	1555880_at
ITGB1	5.6602	0.0418451	0.121808	0.903586	0.969686	216178_x_at
IL6ST	7.78233	-0.0185317	-0.121778	0.90361	0.969686	204864_s_at
MLLT10	4.1431	-0.0329805	-0.121757	0.903626	0.969686	216506_x_at
	5.06736	-0.0329339	-0.121726	0.903651	0.969686	230459_s_at
	4.27509	-0.0143815	-0.121721	0.903655	0.969686	216382_s_at
DIAPH2	6.16445	0.0354846	0.121661	0.903703	0.969686	217246_s_at
ZGRF1	5.59231	0.0252263	0.121596	0.903754	0.969686	231204_at
DEFB126	3.28625	-0.0384283	-0.121583	0.903764	0.969686	233166_at
SERINC3	11.7897	0.0086341	0.121582	0.903764	0.969686	221471_at
2002-09-01	8.68911	0.0200814	0.121565	0.903778	0.969686	1559038_at
XKR6	7.23766	0.0243951	0.121561	0.903781	0.969686	243260_x_at
CNOT2	10.6913	0.00994534	0.121552	0.903788	0.969686	222182_s_at
SCD	6.8651	0.0425375	0.121522	0.903812	0.969686	211708_s_at
BC039319	5.28334	-0.0359114	-0.121509	0.903822	0.969686	1558869_at
LINC00598	4.58603	0.0246032	0.121487	0.903839	0.969686	233432_at
	5.5437	0.0265929	0.121476	0.903848	0.969686	244516_at
LOC101927752	8.07219	-0.0221575	-0.12147	0.903852	0.969686	227092_at
SOS2	7.76444	-0.0153337	-0.121343	0.903953	0.969774	217576_x_at
KIF13B	10.4437	0.0140801	0.121322	0.903969	0.969774	202962_at
UBXN8	9.39041	-0.0102533	-0.121164	0.904093	0.969888	215983_s_at
ARSA	9.35427	-0.0162045	-0.121085	0.904156	0.969933	204443_at
	4.61395	-0.0401407	-0.121063	0.904173	0.969933	234790_at
RP11-443B7.1	6.37845	-0.0319999	-0.121043	0.904189	0.969933	236398_s_at
ATM	6.54558	0.0291666	0.120842	0.904347	0.970056	1553387_at
PLEKHA4	5.9126	0.0339798	0.120833	0.904354	0.970056	219011_at
ADAMTS5	8.05521	0.0224199	0.12083	0.904357	0.970056	235368_at
HORMAD1	5.64671	-0.0290822	-0.120802	0.904379	0.970061	223861_at
TPGS2	8.86414	-0.0112776	-0.120765	0.904408	0.970065	213616_at
EIF4EBP2	7.09289	0.0355811	0.120752	0.904418	0.970065	208769_at
MOCS3	7.50262	-0.0156957	-0.120704	0.904456	0.970086	206141_at
LOC101060424 /// LOC653786 /// OTOA	5.77948	0.036679	0.120662	0.904489	0.970097	1553432_s_at
SCAF11	11.1403	-0.00733297	-0.120647	0.904501	0.970097	206989_s_at
	4.77281	0.0415436	0.120589	0.904547	0.970116	1569510_at
SLC6A11	4.78191	-0.0444419	-0.120579	0.904555	0.970116	1554724_at
PTPRJ	7.15835	0.0136518	0.120409	0.904688	0.970199	214137_at
ATF2	3.9713	0.0380521	0.120408	0.904689	0.970199	1555146_at
WDR78	5.38433	-0.0373472	-0.120382	0.904709	0.970199	1554141_s_at
ELAVL4	6.89247	0.0274155	0.12037	0.904719	0.970199	206051_at
ZNF709	7.02361	-0.0146341	-0.120368	0.90472	0.970199	1570366_x_at
LINC00115	7.12973	-0.0135399	-0.120226	0.904832	0.970244	220399_at
	6.3799	0.0333781	0.120185	0.904865	0.970244	238200_at
ST6GAL1	8.5087	0.0269867	0.120182	0.904867	0.970244	214971_s_at
PRLH	7.03533	0.024275	0.120148	0.904894	0.970244	221443_x_at
EZH1	7.6836	0.0320212	0.120146	0.904896	0.970244	203249_at
LEKR1	5.57865	-0.0327136	-0.120144	0.904897	0.970244	1564653_s_at
	5.80694	0.0411588	0.120136	0.904904	0.970244	239549_at
NEK11	5.57629	-0.031069	-0.120099	0.904932	0.970244	1554380_at
ABCB8 /// ASIC3	6.13834	0.0230917	0.120095	0.904936	0.970244	207561_s_at
MED28	8.53116	0.0160746	0.12009	0.90494	0.970244	222636_at
PPP1R37	8.09137	0.0123678	0.12001	0.905002	0.970285	229262_at
ARPP19	8.29919	-0.0127334	-0.119996	0.905014	0.970285	214553_s_at
GORASP2	12.238	0.00754341	0.119926	0.905069	0.970294	207812_s_at
LOC100506557	5.27027	0.0336051	0.119922	0.905072	0.970294	1564584_at
TXNDC9	12.1196	-0.00813891	-0.119917	0.905076	0.970294	211758_x_at
GAB2	9.20391	-0.0118815	-0.119856	0.905124	0.970312	203853_s_at
	3.63894	-0.0431928	-0.119842	0.905135	0.970312	1560846_at
PITX1	7.30516	0.0239145	0.119824	0.905149	0.970312	209587_at
PIAS2	5.93048	0.02605	0.119781	0.905183	0.970312	214593_at
	4.09137	0.0363624	0.119759	0.9052	0.970312	1566158_at
NAPA	9.69131	-0.00857602	-0.119739	0.905216	0.970312	208751_at
MIR143HG	7.4964	-0.0146991	-0.119734	0.90522	0.970312	231987_at
	3.53609	-0.0139362	-0.119708	0.905241	0.970312	239981_x_at
	5.76604	-0.0263743	-0.119682	0.905261	0.970312	227571_at
	3.24105	-0.051954	-0.119649	0.905287	0.970312	AFFX-r2-Bs-lys-5_at
TUSC3	8.92694	-0.0246429	-0.119645	0.90529	0.970312	209228_x_at
RIMS1	5.68091	0.0374278	0.119584	0.905338	0.970312	231986_at
MVP	11.9306	0.00952844	0.119572	0.905348	0.970312	202180_s_at
ZNF569	5.90031	-0.0334023	-0.11957	0.90535	0.970312	1553696_s_at
	5.06144	0.0343103	0.119559	0.905358	0.970312	215060_at
PRSS16	8.65141	0.0127547	0.119511	0.905396	0.970333	208165_s_at
GPRC5A	11.925	0.0169563	0.11942	0.905468	0.970391	212444_at
	7.04589	0.0211256	0.119369	0.905507	0.970407	233876_at
SPAST	8.09339	-0.0122578	-0.119354	0.905519	0.970407	207724_s_at
CCDC88A	7.2625	-0.0232949	-0.119332	0.905537	0.970407	219387_at
METAP1D	3.31877	-0.0467733	-0.119311	0.905554	0.970407	1565755_at
	6.64316	-0.0275807	-0.119278	0.905579	0.970415	236437_at
MNX1-AS1	2.9142	0.014486	0.119191	0.905647	0.970457	236967_at
RIMS2	6.0508	-0.0235755	-0.11917	0.905664	0.970457	215478_at
TTC5	7.14631	-0.0265948	-0.119147	0.905682	0.970457	226557_at
CLEC4GP1	7.85809	0.0136612	0.119139	0.905689	0.970457	1559194_a_at
LOC101928205	7.56839	-0.0122169	-0.119041	0.905766	0.970477	1561389_at
DDB1	11.1273	-0.0104666	-0.119011	0.90579	0.970477	208619_at
	4.80306	-0.0352828	-0.118992	0.905804	0.970477	220884_at
LOC100287015	7.44557	0.0107178	0.118989	0.905807	0.970477	1556301_at
ZSCAN4	4.0338	-0.0423555	-0.118917	0.905864	0.970477	1552851_at
CBLN4	4.78237	0.0413286	0.118909	0.905869	0.970477	242524_at
PRR7-AS1	6.91505	0.0198689	0.118883	0.905891	0.970477	1560448_at
	3.42266	-0.0427917	-0.118874	0.905897	0.970477	1569768_at
FAM69B	5.05386	0.0290024	0.118849	0.905917	0.970477	229002_at
C17orf85	6.60474	-0.0241986	-0.118822	0.905939	0.970477	228983_at
	5.79996	-0.0309102	-0.118818	0.905942	0.970477	234439_at
FAM24A	2.73945	-0.0220469	-0.118816	0.905943	0.970477	243143_at
ZNF8	8.08011	0.0118379	0.118815	0.905944	0.970477	214901_at
	2.5889	0.0145715	0.1188	0.905956	0.970477	1560642_at
LOC101927416	5.07369	0.041448	0.118752	0.905994	0.970484	1559333_at
DTNA	3.3908	-0.0314125	-0.118746	0.905998	0.970484	210091_s_at
EGFR	3.74539	0.0125411	0.118702	0.906033	0.970491	211550_at
	7.86695	0.0115246	0.118687	0.906045	0.970491	214126_at
DMRTA1	3.76752	-0.0200253	-0.118606	0.906108	0.970491	244725_at
AK021537	7.58624	0.0136834	0.118596	0.906116	0.970491	215608_at
	4.23345	0.0248322	0.118586	0.906124	0.970491	231414_at
LINC01395	5.2082	-0.032282	-0.118579	0.90613	0.970491	1563070_at
C21orf2	7.86841	0.0239927	0.118555	0.906149	0.970491	203994_s_at
PINK1	10.1554	0.0115636	0.118532	0.906167	0.970491	209019_s_at
	3.1144	-0.0205984	-0.118481	0.906207	0.970491	215965_at
C1orf112	7.38273	-0.0156165	-0.11848	0.906208	0.970491	220840_s_at
SSTR3	4.45036	0.0164362	0.118471	0.906215	0.970491	214491_at
RP4-676L2.1	3.1315	-0.027185	-0.118438	0.906241	0.970491	1557791_at
	7.58078	0.0203882	0.118429	0.906248	0.970491	241613_at
SLCO5A1	4.77338	-0.0403793	-0.118419	0.906256	0.970491	220984_s_at
NRAS	11.6486	0.00688181	0.1184	0.906271	0.970491	224985_at
HAUS6	7.50329	0.0154321	0.118215	0.906417	0.970628	218602_s_at
	4.82055	-0.0377848	-0.118185	0.90644	0.970634	233619_at
	7.31646	-0.0153326	-0.118114	0.906497	0.970669	241231_at
MIR631 /// NEIL1	8.67239	0.0147858	0.118099	0.906508	0.970669	219396_s_at
LINC00460	5.36289	-0.0368067	-0.118048	0.906548	0.970693	1563062_at
SYN2	6.81208	-0.0258884	-0.11796	0.906617	0.970732	240197_at
OTUD3	8.43208	0.014163	0.117957	0.90662	0.970732	213216_at
	5.33027	-0.0294305	-0.117914	0.906654	0.970737	240821_at
LOC400794	6.58519	-0.0294884	-0.117856	0.9067	0.970737	1557761_s_at
	6.76965	0.0209913	0.117848	0.906705	0.970737	244494_at
DNAL4	7.80374	0.0237175	0.117801	0.906743	0.970737	204008_at
	4.38573	-0.0383095	-0.117785	0.906755	0.970737	216943_at
LOC100505841	6.07255	-0.0388058	-0.117785	0.906755	0.970737	231434_at
ABCC4	9.14588	0.0151026	0.117762	0.906774	0.970737	203196_at
USP49	5.98501	-0.032162	-0.117761	0.906775	0.970737	220667_at
CHRM3	6.60408	-0.0271188	-0.117746	0.906786	0.970737	1559633_a_at
GABPB1	9.44007	0.0120355	0.11772	0.906807	0.970737	204618_s_at
BCAR1	8.85286	0.0106371	0.117703	0.90682	0.970737	223116_at
	9.21664	0.0157585	0.117606	0.906896	0.970799	238714_at
INTS4	9.21492	0.00720321	0.117556	0.906936	0.970823	225169_at
GP2	6.4455	0.0325878	0.117506	0.906975	0.970846	206681_x_at
	7.26657	0.0245256	0.117466	0.907007	0.970847	239348_at
SPATC1L	8.45144	-0.0133119	-0.117459	0.907012	0.970847	223360_at
	4.49281	0.025725	0.117296	0.907141	0.970942	240618_at
ZSCAN4	5.14044	-0.0385459	-0.11728	0.907153	0.970942	1552852_a_at
FGF18	7.11762	-0.0237523	-0.117279	0.907154	0.970942	206986_at
WDR11-AS1	6.80434	-0.0205173	-0.117169	0.907241	0.971016	1562831_a_at
BRINP2	4.33383	0.0193755	0.117062	0.907325	0.97108	214822_at
	8.5496	-0.0144843	-0.117049	0.907336	0.97108	236090_at
BBS1	7.12777	0.0152859	0.116995	0.907378	0.971103	222643_s_at
MAP3K13	6.8107	-0.0326801	-0.116966	0.907401	0.971103	1562440_at
LINC00960	5.28835	-0.049244	-0.116949	0.907414	0.971103	1564175_at
LOC102725315 /// LOC727983 /// POM121L10P /// POM121L1P /// POM121L4P /// POM121L8P /// POM121L9P	4.34868	-0.0385018	-0.116929	0.90743	0.971103	1553817_at
LRCH4 /// SAP25	8.561	0.0107292	0.116908	0.907446	0.971103	37796_at
DDX28	6.97721	-0.0274063	-0.116859	0.907485	0.971125	203785_s_at
	7.08991	0.0235849	0.116799	0.907532	0.971157	242264_at
TTC12	6.72338	-0.0154857	-0.116771	0.907554	0.971162	244571_s_at
CD24	14.0305	-0.0100095	-0.116723	0.907592	0.971176	208650_s_at
	5.63984	0.0346855	0.116698	0.907612	0.971176	1557857_a_at
GATA4	5.52224	0.0359386	0.116668	0.907636	0.971176	205517_at
STAC3	7.04853	-0.0171335	-0.116664	0.907639	0.971176	230852_at
LINC00881	5.57426	0.0277106	0.116594	0.907694	0.971216	243687_at
	7.35539	0.0195264	0.116556	0.907724	0.971229	233027_at
MTIF3	10.5125	0.0084247	0.116517	0.907755	0.971243	223356_s_at
MCM3AP-AS1	7.07877	0.015719	0.116475	0.907788	0.971259	232740_at
C1orf86	7.49976	0.0135941	0.116375	0.907867	0.971314	1558544_at
UBA52	14.0383	-0.00741887	-0.116365	0.907874	0.971314	221700_s_at
DUSP3	10.1319	0.00945879	0.116339	0.907895	0.971317	201536_at
SCAND1	10.6193	0.00782698	0.116294	0.907931	0.971327	231059_x_at
MYL6	14.6596	-0.00687	-0.116281	0.907941	0.971327	212082_s_at
CLDN15	6.01996	0.0319407	0.116224	0.907985	0.971327	1552845_at
PRKAR2A	10.4217	-0.00958986	-0.116203	0.908002	0.971327	204842_x_at
PDLIM5	12.2803	-0.00964559	-0.116193	0.90801	0.971327	212412_at
CASC5	7.20138	-0.0199337	-0.116171	0.908027	0.971327	1552680_a_at
	7.44205	-0.0143972	-0.11617	0.908028	0.971327	244599_at
	5.14581	0.0434636	0.116136	0.908055	0.97133	1560813_at
RBM22	10.8619	-0.00768349	-0.116103	0.908081	0.97133	218134_s_at
PLEKHA6	8.72343	-0.0129958	-0.116098	0.908085	0.97133	205093_at
PPP6C	10.8577	0.00771475	0.115953	0.908199	0.971417	206174_s_at
CCDC170	7.82675	0.0189847	0.115936	0.908212	0.971417	220581_at
ENHO	4.67104	0.0286594	0.115894	0.908246	0.971417	228403_at
HMGA2	5.64101	-0.0411521	-0.115885	0.908253	0.971417	1558682_at
FAM110B	7.12437	-0.0284426	-0.115883	0.908255	0.971417	228790_at
	7.03123	0.0311405	0.115826	0.908299	0.971445	220879_at
TWF1	10.3929	-0.0183248	-0.115749	0.90836	0.971452	214007_s_at
	7.15217	0.0213156	0.115733	0.908372	0.971452	240085_at
HOXD3 /// HOXD4 /// LOC401021	3.79878	0.0450591	0.11572	0.908383	0.971452	206602_s_at
C6orf57	7.88614	-0.0137739	-0.115672	0.90842	0.971452	238504_at
	7.78066	0.0170028	0.115654	0.908435	0.971452	233276_at
	3.16073	0.0358513	0.115647	0.90844	0.971452	1562260_at
LZTS1	6.67871	-0.0170983	-0.115644	0.908443	0.971452	1569159_at
TTC39C	7.34723	0.0199218	0.11562	0.908461	0.971452	1552307_a_at
	7.35713	0.0203172	0.115604	0.908474	0.971452	239679_at
CREBBP	10.7667	-0.0103182	-0.115576	0.908496	0.971452	202160_at
CMC2	10.5383	0.00823897	0.115537	0.908527	0.971452	218447_at
NPRL2	9.99905	-0.00777608	-0.115529	0.908533	0.971452	203246_s_at
TMEM33	10.4118	0.00784524	0.115525	0.908536	0.971452	218465_at
	7.87151	-0.0114297	-0.115485	0.908568	0.971457	242346_x_at
IGFL2	5.23968	-0.0239537	-0.115474	0.908576	0.971457	231148_at
CDC37L1	9.52344	0.00774949	0.115386	0.908646	0.971512	219343_at
ARIH1	7.48193	0.0134164	0.115346	0.908677	0.971527	1558401_at
	5.39832	-0.0372583	-0.115317	0.9087	0.971527	237133_at
C17orf70	6.93468	-0.0276932	-0.115301	0.908713	0.971527	225322_s_at
	5.59587	0.0320917	0.115276	0.908733	0.971529	240309_at
TSPYL1	6.84837	-0.0167759	-0.115229	0.90877	0.971549	1560648_s_at
ERICH3	4.3355	0.0398642	0.115168	0.908818	0.971567	229973_at
INTS6-AS1	4.61772	0.0251472	0.115163	0.908822	0.971567	1557117_at
	5.48794	-0.037613	-0.115037	0.908921	0.97164	1566204_at
	5.46675	-0.0369122	-0.115003	0.908948	0.97164	238696_at
VSTM4	6.7423	0.0390273	0.114952	0.908988	0.97164	1553458_at
AKR1C2 /// LOC101930400	4.4203	-0.0218562	-0.114943	0.908995	0.97164	244266_at
RP11-301O19.1	3.94773	0.0241906	0.114923	0.909011	0.97164	239366_at
MGC40069	4.6285	0.0399868	0.114912	0.90902	0.97164	243602_at
CCAR1	11.193	0.0124395	0.114894	0.909034	0.97164	224736_at
ATAD2	7.0053	-0.0246305	-0.114879	0.909046	0.97164	235266_at
ZNF764	7.73425	0.0130374	0.114873	0.90905	0.97164	57516_at
CTNNA3	4.37483	-0.0259723	-0.114838	0.909078	0.971642	241255_at
	4.65064	-0.0345694	-0.114827	0.909087	0.971642	1570098_at
DCN	6.1409	0.0259913	0.114781	0.909122	0.971661	242605_at
TPTE	5.27276	0.0308761	0.114731	0.909162	0.971684	220205_at
GSPT1	11.4103	-0.00896451	-0.11469	0.909195	0.9717	215438_x_at
FCGR1A	5.1076	-0.0396652	-0.11455	0.909305	0.971771	216951_at
	6.39688	0.018989	0.114541	0.909312	0.971771	242232_at
CD109	6.99009	0.0214459	0.114537	0.909315	0.971771	239719_at
DQ588163	3.04929	-0.0143132	-0.114471	0.909367	0.971796	228265_at
TM9SF1	8.42677	0.00996246	0.114451	0.909383	0.971796	238948_at
	5.05456	-0.0405881	-0.114399	0.909424	0.971796	1570645_at
LRTM1	4.08971	-0.0296523	-0.114398	0.909425	0.971796	91580_at
GABRA4	7.0433	-0.020518	-0.114396	0.909427	0.971796	208463_at
HCG18	7.33525	0.0126057	0.11434	0.90947	0.971817	242812_at
MALRD1	5.70143	0.0389411	0.1143	0.909502	0.971817	242660_at
STK24	3.70567	0.0272059	0.114266	0.909529	0.971817	1562425_at
CEBPA	10.4037	0.0133005	0.114226	0.90956	0.971817	204039_at
NAA15	4.85117	-0.0476535	-0.114217	0.909567	0.971817	1556381_at
	7.2166	-0.0133198	-0.114214	0.90957	0.971817	243671_at
UCP3	6.16984	-0.0253234	-0.114193	0.909586	0.971817	207349_s_at
ATP4B	6.07698	-0.0210029	-0.114144	0.909625	0.971817	207546_at
PRKXP1	5.10055	0.035215	0.114117	0.909646	0.971817	1559188_x_at
C7orf57	2.16989	-0.0463449	-0.114109	0.909653	0.971817	1557636_a_at
LOC284825	6.62311	0.0218134	0.114102	0.909658	0.971817	237351_at
STIM2	9.33065	0.0105941	0.114085	0.909671	0.971817	225246_at
GUSBP1	5.86529	-0.0364298	-0.114057	0.909693	0.971817	1558640_a_at
IQSEC1	8.73765	0.0138393	0.114033	0.909713	0.971817	203906_at
IL23A /// TCRBV6S2A1N1T	6.6505	-0.0325673	-0.114032	0.909713	0.971817	234377_at
	5.15945	0.0278304	0.113966	0.909765	0.971829	1556817_a_at
GPR22	3.43903	-0.0301135	-0.113955	0.909774	0.971829	221288_at
ST5	9.60443	-0.0111516	-0.11395	0.909778	0.971829	202440_s_at
LHFPL5	5.36622	0.0364698	0.113861	0.909848	0.971885	1555043_at
ETNK1	10.2585	0.00999782	0.113657	0.910009	0.972036	226432_at
QRICH2	4.99765	0.0281307	0.113636	0.910025	0.972036	232532_at
FAM21C /// LOC101930591	10.9469	0.00835465	0.113603	0.910052	0.972046	211068_x_at
KIAA2018	4.21004	0.0448785	0.113466	0.910159	0.972121	242513_x_at
	10.7117	-0.0100907	-0.113459	0.910165	0.972121	213879_at
AX746670 /// RP11-171I2.2 /// TTN	7.5274	-0.0175856	-0.113445	0.910176	0.972121	240793_at
PLEKHA8	5.23691	0.0319372	0.113393	0.910217	0.972146	233943_x_at
NCL	6.82252	-0.0251719	-0.113364	0.91024	0.972152	241892_at
LOH12CR1	7.30678	-0.021162	-0.113329	0.910267	0.972162	1558739_at
	8.11336	-0.0308522	-0.113244	0.910334	0.972176	1560263_at
DNM1	7.8967	-0.0284089	-0.113226	0.910349	0.972176	215116_s_at
DCP1B	9.16831	0.0106077	0.11322	0.910353	0.972176	226093_at
ZFYVE20	7.63108	0.0128387	0.113173	0.91039	0.972176	231765_at
ACTB /// ACTG1	15.1762	0.00760418	0.113135	0.91042	0.972176	212988_x_at
RP11-456H18.2	3.49852	-0.0172494	-0.113108	0.910442	0.972176	230222_at
TUBGCP3	7.23218	0.0134629	0.113097	0.91045	0.972176	215739_s_at
TNS1	9.39548	0.0150344	0.113081	0.910463	0.972176	221246_x_at
UBR1	7.44713	-0.0228333	-0.113076	0.910467	0.972176	238528_at
ATM	5.01409	-0.0321909	-0.113067	0.910474	0.972176	1570352_at
LINS	8.65839	0.0103417	0.113054	0.910484	0.972176	1554456_a_at
SRSF3	6.29884	0.0165469	0.113041	0.910494	0.972176	237485_at
	6.94856	0.0156853	0.112965	0.910554	0.972202	240899_at
SF3B5	12.3726	0.00808065	0.112957	0.91056	0.972202	221263_s_at
KIRREL	3.77731	-0.0189646	-0.112943	0.910572	0.972202	220825_s_at
TIMM22	8.46941	0.0102183	0.112916	0.910593	0.972206	222841_s_at
TECTA	5.50455	-0.0318632	-0.112841	0.910652	0.97225	221296_at
STK38	7.36741	0.0136977	0.112784	0.910697	0.972279	1557145_at
TMEM53	9.34505	0.011324	0.112748	0.910725	0.97228	219462_at
STARD5	9.46956	0.0100596	0.112738	0.910733	0.97228	213820_s_at
	5.36454	0.0375815	0.112689	0.910772	0.972303	243756_at
RYBP	7.19218	-0.0133679	-0.112514	0.91091	0.972422	242719_at
DBIL5P2	5.27966	-0.0322774	-0.112493	0.910926	0.972422	224258_at
TCTE1	4.17943	-0.018143	-0.112467	0.910947	0.972422	237280_at
MITD1	10.5881	0.00941203	0.11243	0.910976	0.972422	226329_s_at
	5.90544	0.03931	0.112409	0.910992	0.972422	237624_at
DAZAP2	13.5788	0.0065067	0.112378	0.911017	0.972422	200794_x_at
FTH1	14.9502	0.00827014	0.112373	0.911021	0.972422	200748_s_at
	9.42349	0.00884966	0.112366	0.911027	0.972422	233779_x_at
SLC9A7	7.60107	-0.0223352	-0.112259	0.911111	0.972425	226550_at
STAR	3.79749	-0.0229103	-0.112237	0.911128	0.972425	204548_at
CCDC122	6.0191	0.0218968	0.112232	0.911132	0.972425	1553894_at
	4.5209	0.0337198	0.112224	0.911139	0.972425	232917_at
ATL3	11.1643	-0.00816039	-0.112205	0.911154	0.972425	224893_at
MDM2	7.70397	-0.0171675	-0.112196	0.911161	0.972425	217542_at
LOC101929378	5.2109	-0.0365364	-0.112193	0.911163	0.972425	1569681_at
SERBP1	10.5602	0.0139406	0.112177	0.911175	0.972425	210076_x_at
MID1	8.37132	-0.0134717	-0.11216	0.911189	0.972425	210694_s_at
KIF3A	8.45673	0.00963582	0.11209	0.911244	0.972464	228680_at
PIK3C2A	9.97237	-0.0110358	-0.112045	0.911279	0.972481	226094_at
MIR1204 /// PVT1	6.5929	-0.0177874	-0.112009	0.911308	0.972481	216240_at
	6.29152	-0.0308781	-0.11199	0.911323	0.972481	243449_at
	6.12085	-0.029259	-0.111906	0.911389	0.972481	243097_x_at
ZNF75A	8.78366	0.0174293	0.111901	0.911393	0.972481	242633_x_at
ATP5J2-PTCD1 /// PTCD1	6.72017	-0.0231566	-0.111886	0.911405	0.972481	222796_at
LOC101928221	7.84696	0.0108067	0.111883	0.911408	0.972481	239284_at
LINC01448	6.1065	-0.0313146	-0.111801	0.911472	0.972481	1562982_at
GSTM1	9.89131	0.0144909	0.111793	0.911479	0.972481	215333_x_at
ACN9	9.42642	0.0135075	0.111788	0.911482	0.972481	218981_at
MYH11	5.41904	0.0403358	0.111745	0.911516	0.972481	228134_at
C3P1	7.47505	0.0261093	0.111731	0.911528	0.972481	231691_at
KIAA1045	6.02832	0.0272589	0.111705	0.911548	0.972481	37566_at
TMEM45B	12.6765	-0.0139493	-0.111695	0.911556	0.972481	226226_at
DNAJB14	9.79868	0.00932127	0.111694	0.911557	0.972481	219237_s_at
PI4K2A	7.64511	0.00923842	0.111682	0.911566	0.972481	215134_at
RSU1P2	6.40385	-0.0276895	-0.111656	0.911587	0.972481	1557672_s_at
FANCB	6.51728	-0.0289254	-0.111637	0.911601	0.972481	243597_at
PPAT	9.22004	0.00856348	0.11163	0.911607	0.972481	209433_s_at
	7.47151	0.0203041	0.111606	0.911625	0.972481	1562275_at
ARHGEF5	9.9318	0.0127213	0.111597	0.911633	0.972481	204765_at
LOC153811 /// RNF130	6.81764	-0.0328168	-0.11156	0.911662	0.972489	232192_at
CRYBB2P1	6.89943	-0.0199242	-0.111508	0.911703	0.972489	233556_at
PMS2P1	10.3413	-0.00663644	-0.111507	0.911704	0.972489	217485_x_at
BC040412 /// CTC-400I9.1	7.24297	0.0187522	0.111497	0.911711	0.972489	1569305_a_at
	8.21804	0.0195799	0.111463	0.911739	0.972499	240499_at
SSBP3	9.01032	0.0133606	0.111373	0.911809	0.972527	223635_s_at
AA06	7.62774	0.010636	0.111362	0.911818	0.972527	241552_at
STK36	8.79064	-0.0125219	-0.111355	0.911824	0.972527	226166_x_at
LOC440173	5.86282	0.0363011	0.111333	0.911841	0.972527	229761_at
METTL9	9.91461	0.00765687	0.111316	0.911854	0.972527	222447_at
ATP9B	7.37068	-0.0145895	-0.111234	0.911919	0.972561	236762_at
CCDC93	8.39402	0.00937195	0.111231	0.911922	0.972561	219774_at
	3.99837	0.027408	0.111191	0.911953	0.972571	208278_s_at
LOC100507577 /// LONP2	9.58917	-0.00716322	-0.111145	0.911989	0.972571	223099_s_at
LOC100506731	4.83556	-0.0429462	-0.111137	0.911996	0.972571	1559970_at
ND4	15.2376	0.0086079	0.111128	0.912002	0.972571	224372_at
KCNA7	3.53854	0.0174855	0.111079	0.912041	0.972578	232936_at
TPGS2	9.49793	-0.0102596	-0.111065	0.912053	0.972578	213617_s_at
HOXD-AS2	5.36264	0.0323384	0.111026	0.912083	0.972578	229493_at
	2.5882	-0.0320737	-0.11102	0.912088	0.972578	237491_at
LUM	8.78934	-0.0239702	-0.111003	0.912102	0.972578	229554_at
COX6A1	3.7714	-0.0186814	-0.110964	0.912132	0.972578	224344_at
NQO1	11.824	-0.0226061	-0.110963	0.912133	0.972578	201468_s_at
IQGAP1	12.3925	-0.00750717	-0.110906	0.912178	0.972593	200791_s_at
	7.6131	-0.023016	-0.1109	0.912182	0.972593	1556540_a_at
BNC2	6.56363	-0.0234947	-0.110776	0.91228	0.972678	243445_at
LOC101928303	6.5275	-0.0181023	-0.110729	0.912317	0.972683	1557776_at
PKP1	4.44221	0.0336395	0.110704	0.912337	0.972683	205724_at
SLC35G3 /// SLC35G4P /// SLC35G5	6.36587	-0.0338529	-0.110674	0.912361	0.972683	1553340_s_at
NIPBL	9.13815	0.00946621	0.110637	0.91239	0.972683	212483_at
RECQL5	7.52975	0.0283431	0.110593	0.912425	0.972683	221686_s_at
C15orf57	6.901	-0.0233365	-0.110571	0.912442	0.972683	1560814_a_at
LOC101060604 /// SLC7A5P1 /// SLC7A5P2 /// SMG1P3	8.91089	-0.0102867	-0.110569	0.912443	0.972683	208118_x_at
TP53AIP1	3.84782	-0.0295656	-0.110535	0.91247	0.972683	220403_s_at
PPP3CB-AS1	3.73123	0.0143593	0.110529	0.912475	0.972683	238522_at
PAX6	5.74406	0.0322257	0.110529	0.912475	0.972683	235795_at
TGM3	6.79127	0.0292618	0.110522	0.91248	0.972683	206004_at
	8.06754	-0.0310702	-0.110461	0.912529	0.972715	233658_at
CRYBG3	10.291	-0.00831019	-0.110381	0.912592	0.972744	214030_at
AKAP8	9.6406	0.00853742	0.110376	0.912595	0.972744	203847_s_at
	6.25227	-0.0287309	-0.110359	0.912609	0.972744	1565787_at
SECISBP2L	10.0509	0.00918474	0.110326	0.912635	0.972746	212450_at
PDLIM4	5.14865	0.0278373	0.110311	0.912647	0.972746	218690_at
	5.64502	0.0229419	0.110245	0.912699	0.972783	210748_at
PCNX	7.88193	-0.0211485	-0.110208	0.912728	0.972795	215175_at
	6.98665	-0.0201416	-0.110159	0.912767	0.972817	1569538_at
PGM2L1	8.8554	-0.0081597	-0.110095	0.912818	0.972852	238417_at
LOC340090	3.9403	0.0403228	0.110066	0.91284	0.972852	1562492_at
	5.6471	-0.0314671	-0.11005	0.912853	0.972852	1569764_at
DENND2A	6.62322	0.0163257	0.110016	0.91288	0.972862	221886_at
EXT1	10.4184	0.00910535	0.109897	0.912973	0.972888	201995_at
ERCC6L2	3.99381	-0.0459888	-0.109894	0.912976	0.972888	232801_at
ICE2	9.1995	-0.0116847	-0.109884	0.912984	0.972888	218713_at
DDX3X	13.5372	-0.00679981	-0.109862	0.913001	0.972888	201210_at
	7.26471	0.0175791	0.109847	0.913013	0.972888	227857_at
MPDZ	8.25808	0.0163746	0.109833	0.913024	0.972888	205079_s_at
MIR4691 /// MIR7113 /// NDUFS8	10.0376	0.0158581	0.109812	0.913041	0.972888	232169_x_at
PCYOX1L	8.94432	-0.0165992	-0.10972	0.913113	0.972888	218953_s_at
CTC-444N24.11	10.203	0.0110538	0.109718	0.913115	0.972888	225256_at
WTAP	6.58351	0.0165996	0.109708	0.913123	0.972888	1560274_at
AL928742.12	5.13794	0.0201628	0.109641	0.913175	0.972888	234373_x_at
PROM2	8.74311	0.0125635	0.109623	0.91319	0.972888	239528_at
PRNP	11.9652	-0.0121223	-0.109623	0.91319	0.972888	201300_s_at
LOC645261	5.73355	0.0265929	0.10962	0.913192	0.972888	1555400_at
USP32P2	10.3779	-0.0153046	-0.109614	0.913196	0.972888	213510_x_at
	8.55048	0.0110692	0.109577	0.913226	0.972888	236804_at
WDR27	6.8595	-0.0233539	-0.109541	0.913254	0.972888	235576_at
	3.13156	0.0248963	0.109533	0.91326	0.972888	1563154_at
AX746903 /// PDE5A	4.46532	-0.0364355	-0.1095	0.913287	0.972888	1556786_at
ATP5G2	5.94953	-0.0381619	-0.109456	0.913321	0.972888	207552_at
C7orf55 /// C7orf55-LUC7L2 /// LUC7L2	9.08065	0.012872	0.109449	0.913327	0.972888	226781_at
	6.71056	0.016399	0.109447	0.913328	0.972888	1557637_at
FANCD2	5.17105	-0.035213	-0.109413	0.913355	0.972888	1568891_x_at
ERVK13-1	6.64944	-0.0266952	-0.109404	0.913362	0.972888	1561942_x_at
TTC6	5.25683	0.039312	0.109402	0.913364	0.972888	1556666_a_at
TSPAN17	6.74862	0.0205805	0.109397	0.913367	0.972888	1558119_at
LOC101929488	4.75494	-0.0170745	-0.10937	0.913389	0.972892	1561102_at
HNRNPL	9.70626	0.0148179	0.109261	0.913475	0.972953	202072_at
CCL21	9.94099	-0.03307	-0.109251	0.913483	0.972953	204606_at
ARHGEF40	8.19725	0.0206928	0.109231	0.913499	0.972953	220326_s_at
	4.98045	-0.0250648	-0.1092	0.913523	0.97296	230818_at
	5.65222	-0.0326996	-0.109073	0.913624	0.973048	1562945_at
	7.28406	-0.0159876	-0.109018	0.913666	0.973069	207882_at
	7.19693	-0.0150897	-0.109002	0.91368	0.973069	244511_at
	4.47334	0.0370905	0.108979	0.913697	0.973069	1559889_at
CTSS	11.915	0.00946402	0.108944	0.913725	0.973078	202901_x_at
COL13A1	6.14171	0.0298952	0.108924	0.913741	0.973078	208535_x_at
MYF5	4.97302	-0.0355129	-0.108891	0.913767	0.973082	207424_at
HAL	6.77877	-0.024058	-0.10886	0.913792	0.973082	217521_at
GTF3C2-AS1	4.20581	0.0179616	0.108851	0.913799	0.973082	1556670_at
RGS6	4.38159	0.0171935	0.108788	0.913848	0.973116	214538_x_at
	6.2098	0.01648	0.108763	0.913868	0.973118	237924_at
ALG10	7.15896	0.0137065	0.108711	0.913908	0.973137	1552306_at
SMARCA2	6.28189	-0.0262755	-0.108696	0.913921	0.973137	212258_s_at
SENP5	9.36256	0.00735748	0.108663	0.913947	0.973145	213184_at
ANKRD34C	5.61829	-0.0294898	-0.108558	0.91403	0.973191	216073_at
MIR424 /// MIR503HG	5.9545	-0.0352683	-0.108543	0.914041	0.973191	228235_at
	7.15313	0.0190587	0.108478	0.914093	0.973191	239551_at
BC034444	6.05963	0.0282075	0.108467	0.914101	0.973191	1569721_at
API5	9.19853	0.00945527	0.108423	0.914136	0.973191	201686_x_at
SNAPC5	6.84436	0.0266298	0.108423	0.914136	0.973191	214592_s_at
CCK	5.79864	-0.0309092	-0.108399	0.914155	0.973191	205827_at
C20orf85	3.83471	0.0317309	0.108396	0.914157	0.973191	229542_at
CHST8	5.51266	-0.0336287	-0.108371	0.914177	0.973191	221065_s_at
GULP1	7.28903	0.0222154	0.108362	0.914184	0.973191	223837_at
DBI	13.2363	0.0113855	0.10836	0.914186	0.973191	211070_x_at
SNRPD2	13.1228	0.00876443	0.108326	0.914213	0.973195	200826_at
ATG5	11.2368	-0.00734234	-0.108311	0.914225	0.973195	202511_s_at
KPNA5	5.78291	0.0332382	0.108239	0.914281	0.973236	206241_at
SLC29A4	6.32954	-0.0352879	-0.108141	0.914358	0.973242	1570124_at
	4.74032	0.035849	0.108131	0.914366	0.973242	234548_at
POLDIP3	5.62791	0.0303553	0.108131	0.914366	0.973242	210583_at
ATP2B2	4.08672	0.0338989	0.108102	0.91439	0.973242	234741_at
RAPGEF5	6.15629	-0.0340456	-0.108084	0.914404	0.973242	1561269_at
CCNL1	7.40705	0.0156234	0.10808	0.914407	0.973242	1555827_at
GAPDHS	5.75942	-0.0339536	-0.108074	0.914411	0.973242	207116_s_at
PPP4R2	7.41972	0.0214465	0.108047	0.914432	0.973245	220764_at
OIT3	6.18532	0.0246144	0.107984	0.914482	0.973265	230478_at
	7.4891	0.0299119	0.107964	0.914498	0.973265	238032_at
REXO2	12.1416	0.00572401	0.107926	0.914528	0.973265	218194_at
	6.15822	-0.027691	-0.107912	0.914539	0.973265	234753_x_at
ZAK	10.3879	0.0160685	0.107873	0.91457	0.973265	225665_at
	7.84484	0.0231041	0.107861	0.914579	0.973265	230312_at
N4BP1	8.33405	-0.0237506	-0.107844	0.914592	0.973265	204601_at
RP1-39J2.1	4.00799	0.0383567	0.107816	0.914615	0.973265	1560959_a_at
	6.24293	-0.0297769	-0.107753	0.914665	0.973265	1555084_at
CEND1	7.92626	-0.0134031	-0.107729	0.914684	0.973265	219591_at
LOC145694	5.91309	0.03451	0.107719	0.914691	0.973265	243622_at
ARHGEF12	7.09886	0.0211868	0.107683	0.914719	0.973265	201335_s_at
C11orf86	9.74866	-0.0175281	-0.107669	0.91473	0.973265	233938_at
FCER2	4.4102	-0.0360552	-0.107632	0.91476	0.973265	206760_s_at
LHX2	5.16311	0.0289965	0.107609	0.914778	0.973265	211219_s_at
	6.8377	-0.0142551	-0.1076	0.914785	0.973265	244679_at
NOC4L	8.50571	-0.0123388	-0.107597	0.914788	0.973265	218860_at
CTAG1A /// CTAG1B	3.8366	-0.0153147	-0.107586	0.914796	0.973265	210546_x_at
RP11-248J18.3	6.9721	0.0143164	0.107536	0.914835	0.973265	236506_at
	6.49281	-0.022202	-0.107527	0.914843	0.973265	1560559_at
BC036311	4.7402	0.0398375	0.107498	0.914866	0.973265	1570050_at
LMCD1	6.75173	-0.0192086	-0.107476	0.914883	0.973265	242767_at
	3.34672	-0.0185781	-0.107446	0.914907	0.973265	236342_at
FGD2	6.75134	0.0264575	0.107444	0.914908	0.973265	1559091_s_at
CEP85	8.79674	-0.0131922	-0.107442	0.91491	0.973265	219611_s_at
PACS2	10.8352	0.00784782	0.107438	0.914913	0.973265	1555823_at
FADD	10.0547	-0.00825443	-0.107386	0.914954	0.973279	202535_at
RASSF7	10.0556	0.0127099	0.107376	0.914962	0.973279	204927_at
TMEM196	4.38366	-0.0397368	-0.107341	0.914989	0.973283	236705_at
WNT2B	7.15997	-0.0129969	-0.107326	0.915001	0.973283	206459_s_at
SLC30A5	10.0069	0.00780133	0.107289	0.91503	0.973293	232432_s_at
EQTN	3.18003	0.0302792	0.10726	0.915053	0.973293	1554982_a_at
LHCGR	3.91534	-0.0265939	-0.107245	0.915065	0.973293	207240_s_at
	8.54853	0.00999116	0.107202	0.915099	0.973311	217052_x_at
CPEB3	7.98059	-0.00885373	-0.107161	0.915131	0.973325	205773_at
PRO2214	5.95688	0.025153	0.10714	0.915148	0.973325	220699_s_at
	4.27665	-0.0417221	-0.107111	0.915171	0.973331	233346_at
	5.30612	-0.0385911	-0.107014	0.915248	0.973393	1556694_a_at
LOC283484	5.59301	-0.035906	-0.106978	0.915275	0.973404	1556940_at
GCNT4	6.24148	-0.0212595	-0.106951	0.915297	0.973408	220831_at
SKP1	14.1066	-0.00610758	-0.106893	0.915343	0.973438	200718_s_at
AADAC	5.98557	-0.045314	-0.106865	0.915365	0.973442	205969_at
CUX1	6.99022	0.0115537	0.106807	0.915411	0.973456	225937_at
MCM3	10.2915	-0.00827456	-0.106771	0.915439	0.973456	201555_at
	4.58009	0.0356983	0.106768	0.915442	0.973456	217578_at
	6.03734	-0.0300194	-0.106758	0.91545	0.973456	243032_at
TBX1	4.03315	0.018122	0.106684	0.915507	0.973499	211274_at
LOC101928894	8.18178	0.0132769	0.106612	0.915565	0.973538	1563086_at
MCM4	7.72877	-0.0135707	-0.106593	0.915579	0.973538	212142_at
PTPN18	10.4364	-0.00857078	-0.10651	0.915645	0.973573	203555_at
TFDP2	8.34117	-0.0122935	-0.106505	0.915649	0.973573	203588_s_at
CFL1	14.8978	-0.00735473	-0.106427	0.915711	0.97362	200021_at
ZNF567	6.17786	0.0221187	0.106402	0.915731	0.973623	238316_at
	4.94742	-0.037218	-0.106355	0.915767	0.973642	240386_at
NEGR1	4.55938	-0.0372819	-0.10629	0.915819	0.973654	239548_at
HOMER2	7.05701	-0.0160265	-0.10627	0.915834	0.973654	217080_s_at
LOC100506679	6.78543	0.0237447	0.106266	0.915838	0.973654	1570085_at
	6.59764	-0.0230026	-0.106251	0.91585	0.973654	216448_at
DEFB121	3.91332	0.0237185	0.106195	0.915893	0.973682	234007_at
	3.04866	-0.0327306	-0.106154	0.915926	0.973698	1559086_at
KREMEN1	9.33353	-0.0102423	-0.106119	0.915954	0.973705	227250_at
CEACAM7	12.601	-0.0373324	-0.106101	0.915968	0.973705	211848_s_at
SLC22A3	9.22406	0.017952	0.106034	0.916021	0.973706	242578_x_at
	8.73064	-0.0114563	-0.106032	0.916022	0.973706	1557319_at
WIPF3	7.43614	0.0151036	0.106032	0.916022	0.973706	229849_at
FOXL1	7.53334	0.0161345	0.106002	0.916045	0.973711	243409_at
BC005081 /// RP11-284F21.10	7.31952	-0.0125145	-0.105951	0.916086	0.973714	223633_s_at
CDKL3	6.35058	-0.0306667	-0.105949	0.916087	0.973714	236017_at
ELK1	8.9624	0.0119492	0.105903	0.916124	0.973714	203617_x_at
CARS2	10.2634	-0.00741876	-0.105884	0.916139	0.973714	218153_at
KCNC4	8.25985	0.0101293	0.105877	0.916144	0.973714	228436_at
GPC1	6.98257	0.0155946	0.105858	0.916159	0.973714	202755_s_at
HERPUD2	10.6767	-0.00699086	-0.105842	0.916172	0.973714	222751_at
NFIB	7.59614	0.0291939	0.105756	0.91624	0.973739	213033_s_at
CAPRIN1	12.577	0.00654179	0.105752	0.916243	0.973739	225340_s_at
	4.89069	0.0354579	0.105744	0.91625	0.973739	1567333_at
EPPK1	9.35246	0.00767398	0.105697	0.916287	0.973741	208156_x_at
PLIN5	5.74287	-0.0325378	-0.105696	0.916287	0.973741	238019_at
MGAT2	10.635	0.00908852	0.10567	0.916308	0.973744	211061_s_at
ZNF234	7.85648	0.00957048	0.105531	0.916418	0.973827	242953_at
ATP5SL	8.46289	0.0175503	0.105526	0.916422	0.973827	218038_at
CDPF1	8.35095	0.00866615	0.105459	0.916475	0.973864	227590_at
	6.20731	-0.0288187	-0.105391	0.916528	0.973903	1565927_s_at
CHM	5.91619	-0.0310777	-0.105362	0.916551	0.973908	207099_s_at
ZNF595	5.91377	-0.0327526	-0.10526	0.916631	0.973974	1570038_at
	6.42871	0.0230212	0.105234	0.916652	0.973977	242075_at
DCTN5	9.64377	0.008439	0.105205	0.916675	0.973983	209232_s_at
TFCP2	9.35856	-0.00733367	-0.105153	0.916716	0.974002	209338_at
STOM	3.51086	0.0356699	0.105137	0.916729	0.974002	201062_at
FBXL8	7.08906	-0.024853	-0.105069	0.916782	0.974014	220080_at
PANX1	6.99118	-0.0214988	-0.105062	0.916788	0.974014	236372_at
ST8SIA3	4.14043	0.0350626	0.105023	0.916818	0.974014	208065_at
LOC102723809	5.47675	-0.024854	-0.105001	0.916836	0.974014	244270_at
	6.48495	-0.0185217	-0.104997	0.916839	0.974014	1570653_at
SOCS4	5.91051	-0.0305897	-0.104987	0.916846	0.974014	1552792_at
VWA9	9.33963	-0.00898581	-0.104895	0.916919	0.974046	221265_s_at
	4.1135	-0.0356974	-0.104881	0.91693	0.974046	1557705_a_at
KBTBD3	7.66545	0.0128808	0.104881	0.91693	0.974046	228777_at
RFXANK	9.64514	0.00932771	0.104803	0.916992	0.974092	202758_s_at
LOC642620	4.83062	-0.0289728	-0.104653	0.917111	0.974199	1564548_at
WNT16	5.29699	0.0305299	0.104604	0.917149	0.974221	221113_s_at
LINC00950	4.8533	-0.0346057	-0.104551	0.917191	0.974221	214344_at
MIR612 /// NEAT1	13.1944	-0.0145379	-0.104503	0.917229	0.974221	224566_at
	7.32575	-0.0134484	-0.10449	0.917239	0.974221	224054_at
	3.86474	-0.0245037	-0.104463	0.91726	0.974221	240055_at
SARM1	4.58657	0.0333641	0.104458	0.917264	0.974221	234060_at
LOC100506667	4.83651	-0.0243583	-0.104431	0.917285	0.974221	234835_at
	5.56696	-0.0198093	-0.104405	0.917306	0.974221	241184_x_at
APOA2	6.5764	0.0218358	0.104398	0.917312	0.974221	219465_at
AKR1C2 /// LOC101930400	10.1981	0.0193939	0.104364	0.917338	0.974221	209699_x_at
ATP6V1B1	5.36609	-0.0331344	-0.104327	0.917367	0.974221	1554847_at
CCSER2	8.45161	0.0084829	0.104319	0.917374	0.974221	209378_s_at
KRMP1	3.82218	0.0276491	0.10428	0.917405	0.974221	234748_x_at
RP11-356B19.11	6.98055	-0.01663	-0.104251	0.917428	0.974221	238227_at
EOMES	7.77237	0.0163802	0.10425	0.917428	0.974221	231776_at
RP11-432J9.6	7.03192	-0.0162327	-0.104233	0.917442	0.974221	241143_at
2007-09-01	7.29236	0.0115043	0.10422	0.917452	0.974221	1565823_at
C5orf51	10.1239	0.00508878	0.104186	0.917479	0.974221	226159_at
MAGIX	4.50641	-0.0254308	-0.104172	0.917489	0.974221	234927_s_at
	4.11318	-0.0305664	-0.104166	0.917494	0.974221	1559229_at
NAV2-AS2	4.04569	0.0287583	0.104122	0.917529	0.974221	237512_at
HPS6	6.1684	0.0287499	0.10411	0.917539	0.974221	230371_at
LOC283485	7.02652	-0.0141884	-0.1041	0.917547	0.974221	1556476_at
FAM63A	10.2991	-0.0134442	-0.104085	0.917559	0.974221	226062_x_at
EIF1AX	11.1381	0.00922182	0.104	0.917626	0.974262	201016_at
NUDT14	4.63978	0.0231366	0.103971	0.917648	0.974262	231910_at
WBP5	11.8284	0.00916418	0.103968	0.91765	0.974262	217975_at
RPL15	6.65363	-0.0352014	-0.103869	0.917729	0.974322	240806_at
OGFRP1	5.06801	0.0191993	0.103801	0.917783	0.974322	1561537_at
TFAP2B	4.79354	-0.0315208	-0.103795	0.917787	0.974322	215686_x_at
SCN2B	6.61626	-0.0128456	-0.103789	0.917792	0.974322	235225_at
LYZL6	7.16917	-0.0227882	-0.103727	0.917841	0.974322	207343_at
SNX2	5.69465	-0.0282799	-0.103724	0.917843	0.974322	232049_at
	8.19753	-0.00936235	-0.103724	0.917843	0.974322	242895_x_at
PPIL6	6.43821	0.0220505	0.103716	0.917849	0.974322	1553684_at
TSTD2	3.60261	0.0204606	0.103642	0.917908	0.974347	1555430_at
COL4A3BP	9.85759	0.00736136	0.103591	0.917949	0.974347	223466_x_at
LOC400748	5.58439	0.0287393	0.103571	0.917964	0.974347	1564401_at
TBL1XR1	10.2646	0.0105965	0.103515	0.918009	0.974347	221428_s_at
	5.65554	0.024913	0.103512	0.918011	0.974347	1561152_a_at
PKNOX2	6.1457	-0.0270555	-0.10349	0.918028	0.974347	219046_s_at
	4.8365	-0.0381716	-0.103465	0.918048	0.974347	243348_at
HIPK4	8.07011	-0.0139335	-0.103462	0.91805	0.974347	1553238_a_at
DHX30	5.87483	-0.0304237	-0.103458	0.918053	0.974347	236844_at
MACROD2	7.59234	0.0132568	0.103442	0.918066	0.974347	1553564_at
CASP2	7.97514	-0.0126347	-0.103437	0.91807	0.974347	226036_x_at
	7.73999	-0.0104432	-0.103374	0.918119	0.974351	240126_x_at
GINS4	6.28515	-0.0297413	-0.103348	0.91814	0.974351	235029_at
AMPH	7.66224	0.0143274	0.103342	0.918145	0.974351	205257_s_at
ATF7IP	6.77113	0.019311	0.103322	0.918161	0.974351	207728_at
CAPN11	6.20715	-0.0253454	-0.103284	0.918191	0.974351	207962_at
CTNNAL1	10.0264	0.00761205	0.103278	0.918195	0.974351	202468_s_at
LOC101927668	3.47215	-0.0214832	-0.103275	0.918198	0.974351	237192_at
AFF3	3.60638	-0.0179666	-0.103178	0.918274	0.974397	205734_s_at
DSE	4.67009	-0.0312125	-0.103175	0.918276	0.974397	1558868_a_at
CCKBR	6.30461	-0.0237696	-0.103149	0.918297	0.9744	210381_s_at
CTAGE5 /// MIA2	6.57408	0.0272301	0.103123	0.918317	0.974402	1553944_at
SF1	3.7008	0.0238945	0.103086	0.918347	0.974404	1555749_at
	6.45278	-0.0245031	-0.103058	0.918369	0.974404	215802_at
ANKRD12	10.2684	0.0177789	0.103049	0.918376	0.974404	216563_at
ONECUT1	5.12555	0.0308536	0.103028	0.918393	0.974404	210745_at
MIDN	6.06475	-0.0308503	-0.102994	0.918419	0.974404	231072_at
ASAH1	12.2958	0.00770908	0.102986	0.918426	0.974404	210980_s_at
TIE1	3.6496	-0.030638	-0.10296	0.918447	0.974407	1560657_at
RBMY3AP	5.8047	-0.0309324	-0.102881	0.918508	0.974454	1565132_at
CD8B /// LOC100996919	6.94306	-0.0186957	-0.102819	0.918558	0.974469	215332_s_at
FAM159A	4.66398	-0.0258683	-0.102789	0.918581	0.974469	1555379_at
AP1S2	9.40373	0.0123678	0.102773	0.918594	0.974469	203300_x_at
	6.19095	0.032036	0.102754	0.918609	0.974469	231316_at
TTPA	6.49221	-0.0240896	-0.10275	0.918612	0.974469	210614_at
KCNJ11	5.22317	-0.030901	-0.102699	0.918652	0.974493	231740_at
GINS4	6.96604	-0.0123684	-0.102652	0.918689	0.974513	240778_at
FMN2	5.30351	0.0305677	0.102599	0.918731	0.97452	230946_at
LOC283045	8.46153	0.00911576	0.102585	0.918742	0.97452	1563853_at
RPRD1B	6.67835	0.0169636	0.102576	0.918749	0.97452	230801_at
	5.38681	0.0297505	0.102527	0.918788	0.974539	1561264_at
FAM185A	8.32711	0.0142318	0.102509	0.918802	0.974539	1556373_a_at
CNOT8	9.92039	0.00710479	0.102445	0.918853	0.974559	202163_s_at
VPS53	7.74041	-0.0094205	-0.10244	0.918857	0.974559	235882_at
ARG1	4.30585	0.0353983	0.102397	0.918891	0.974563	231665_at
	3.84854	-0.0206424	-0.102389	0.918897	0.974563	216978_x_at
CEP57L1	5.63131	-0.0226649	-0.1023	0.918967	0.974619	1560418_at
AGAP2	3.37434	-0.0102249	-0.102227	0.919025	0.974642	229917_at
CNTLN	6.35497	-0.0206383	-0.102219	0.919031	0.974642	1559005_s_at
CALCOCO1	10.3862	-0.00811075	-0.102204	0.919043	0.974642	209002_s_at
	3.03025	-0.0143434	-0.102077	0.919143	0.974692	237991_at
TOP1	11.0542	-0.0160665	-0.102061	0.919156	0.974692	208900_s_at
CTB-78F1.1	4.19294	-0.02667	-0.102054	0.919161	0.974692	1568878_at
	3.28711	0.0213216	0.102042	0.919171	0.974692	237427_at
LINC00161	3.99068	-0.0279426	-0.102029	0.919181	0.974692	1554405_a_at
ZNF831	4.99253	0.0424892	0.10201	0.919196	0.974692	1558826_at
VWA3A	5.81964	-0.0208163	-0.101918	0.919269	0.974744	238864_at
RGR	5.85277	0.0349651	0.101871	0.919306	0.974744	207070_at
HFE	8.00251	-0.00895924	-0.101864	0.919311	0.974744	235754_at
CCDC57	7.38123	0.0150508	0.101858	0.919316	0.974744	1553248_at
RP1L1	4.25978	0.0211526	0.101777	0.91938	0.974792	1555245_s_at
EIF2AK3	4.843	0.0333703	0.101735	0.919413	0.974809	241463_at
FKBP1A /// LOC101929368	12.5244	-0.00771421	-0.101698	0.919442	0.97482	200709_at
RP11-686D22.8	8.10681	-0.00871941	-0.101665	0.919468	0.974829	236692_at
TXNDC12	11.7866	-0.00771002	-0.101596	0.919523	0.974868	223017_at
	6.50958	0.0286	0.101545	0.919563	0.97488	215651_at
	7.30785	-0.0159128	-0.101536	0.91957	0.97488	239585_at
NR3C1	9.89129	0.0129034	0.101405	0.919674	0.974912	216321_s_at
MAU2	3.85713	0.0272761	0.101391	0.919685	0.974912	217652_at
SYTL3	5.00721	-0.0304888	-0.101378	0.919695	0.974912	236864_at
GADD45GIP1	5.37864	-0.0291985	-0.101309	0.919749	0.974912	212889_x_at
ZNF639	8.54827	0.00764088	0.101274	0.919777	0.974912	222624_s_at
	8.52527	-0.0114668	-0.10125	0.919796	0.974912	1567166_at
	5.78402	0.0370975	0.101238	0.919806	0.974912	243546_at
	6.06473	0.0311962	0.101179	0.919852	0.974912	240935_at
GRIA3	5.42266	-0.035013	-0.101136	0.919886	0.974912	217565_at
BCLAF1	9.08254	-0.00993118	-0.101126	0.919894	0.974912	201083_s_at
	4.50151	0.0349952	0.101109	0.919907	0.974912	234641_at
	6.28663	0.026494	0.101047	0.919956	0.974912	1569208_a_at
C19orf73	7.26282	-0.0136343	-0.101045	0.919958	0.974912	220151_at
MIOS	9.89573	0.00647424	0.101044	0.919959	0.974912	211724_x_at
NPHS2	4.37495	-0.0231959	-0.101038	0.919964	0.974912	220424_at
CDC42BPA	5.63179	0.0306828	0.101036	0.919965	0.974912	215296_at
GAPVD1	10.2719	-0.00711147	-0.101021	0.919977	0.974912	212802_s_at
GIP	4.95928	-0.0203314	-0.100985	0.920005	0.974912	207899_at
CDH23 /// LOC100653137	4.50725	-0.0262846	-0.10097	0.920017	0.974912	232845_at
CCDC23	8.61725	-0.0179173	-0.100944	0.920038	0.974912	226723_at
	3.99276	0.0172876	0.100918	0.920058	0.974912	237394_at
	6.50523	-0.0206275	-0.100893	0.920078	0.974912	1566030_at
	7.99756	0.0131576	0.100882	0.920087	0.974912	1559057_at
SLC25A32	9.97368	0.00875054	0.100882	0.920087	0.974912	221020_s_at
KXD1	6.67683	-0.0164361	-0.100869	0.920097	0.974912	218054_s_at
RHOBTB3	7.35345	0.0156651	0.100825	0.920132	0.974912	240111_at
CELSR2	7.70517	-0.00868092	-0.100754	0.920188	0.974912	36499_at
SRP72	9.86017	0.00834566	0.100705	0.920227	0.974912	208802_at
PKNOX2	6.08117	-0.0278052	-0.100681	0.920245	0.974912	222185_at
	3.63087	-0.0210891	-0.100668	0.920255	0.974912	244089_at
AGTR2	6.30254	0.0287289	0.100657	0.920264	0.974912	222321_at
PDXK	5.75885	0.0364291	0.100632	0.920284	0.974912	1566671_a_at
	5.1031	0.0282407	0.100626	0.920288	0.974912	216431_at
GCSAML-AS1	5.32798	-0.0291639	-0.100609	0.920302	0.974912	232452_at
LPCAT3 /// U47924.30	7.59528	-0.0164694	-0.100601	0.920308	0.974912	213615_at
NANS	7.10278	0.0160445	0.100583	0.920322	0.974912	241923_x_at
	6.53639	0.0254862	0.10054	0.920356	0.974912	244607_at
	4.05213	0.0418786	0.100531	0.920364	0.974912	237528_at
	4.52357	0.0361685	0.100523	0.92037	0.974912	1562656_at
	6.05734	-0.017239	-0.100482	0.920402	0.974912	1562398_at
RAB3IP	6.91603	-0.0122121	-0.10046	0.920419	0.974912	228432_at
YAP1	10.9097	0.0106135	0.100449	0.920428	0.974912	224894_at
C9orf40	9.0785	-0.0102599	-0.100446	0.920431	0.974912	222781_s_at
TIGD7	7.55753	0.0126393	0.100444	0.920432	0.974912	224365_s_at
	5.10952	-0.03018	-0.100434	0.92044	0.974912	237950_s_at
THRB	7.12552	0.0187707	0.100428	0.920445	0.974912	207044_at
MAPK4	4.13747	0.0279156	0.100409	0.92046	0.974912	204708_at
ANKRD16	4.04942	-0.00837966	-0.100404	0.920464	0.974912	231423_s_at
	8.07486	0.0118361	0.100381	0.920482	0.974912	220692_at
ZFPL1	6.18918	-0.0251406	-0.100318	0.920532	0.974912	214311_at
	4.24823	-0.0106584	-0.100298	0.920548	0.974912	229108_at
AC004951.6 /// AX747182	9.20322	-0.0145636	-0.100291	0.920553	0.974912	1557996_at
	6.22508	0.0307895	0.100286	0.920557	0.974912	241092_at
TUSC8	5.50976	-0.0265001	-0.100279	0.920563	0.974912	1569436_at
DUSP27	7.17921	0.0335007	0.10019	0.920633	0.974938	232252_at
NPM1	14.268	0.00528614	0.100109	0.920697	0.974938	200063_s_at
FDFT1	12.7888	-0.0112981	-0.100057	0.920738	0.974938	208647_at
KRT222	4.51223	0.0340806	0.100034	0.920756	0.974938	243998_at
FAM9A	5.64548	0.024082	0.100033	0.920757	0.974938	1555133_at
RP11-552F3.10	3.41852	-0.014928	-0.100025	0.920763	0.974938	1561508_at
LOC730102	9.41563	0.013374	0.100016	0.92077	0.974938	241607_at
WSB1	7.75915	0.0144652	0.099994	0.920788	0.974938	213406_at
LOC100127886	4.71851	-0.0334081	-0.0999682	0.920808	0.974938	207465_at
RNFT1	7.09757	-0.0170297	-0.0999501	0.920822	0.974938	221195_at
LOC100506655	4.75354	-0.0237859	-0.0999406	0.92083	0.974938	1558007_s_at
LRRC2-AS1	4.23817	0.0262296	0.0999228	0.920844	0.974938	236731_at
MS4A6A	10.4413	0.0185487	0.0999213	0.920845	0.974938	219666_at
KIAA1751	6.10539	-0.0251607	-0.0999132	0.920851	0.974938	216807_at
P2RX7	5.23536	-0.0324809	-0.0998898	0.92087	0.974938	207091_at
C9orf91	8.29094	-0.00899871	-0.0998595	0.920894	0.974938	221865_at
WAC	12.2871	-0.00641522	-0.0998563	0.920896	0.974938	222390_at
GTPBP10	2.94293	-0.0253841	-0.0998182	0.920926	0.974938	236633_at
	7.1528	0.0106179	0.0997972	0.920943	0.974938	244792_at
PDE6H	3.72438	0.0225041	0.0997945	0.920945	0.974938	206841_at
AREG	4.30595	-0.0399027	-0.0997728	0.920962	0.974938	215564_at
GUCY1B3	8.188	-0.0116397	-0.0997364	0.920991	0.974947	211555_s_at
ZNRF4	7.07085	-0.0255892	-0.0996997	0.92102	0.974947	215461_at
ACVR2B	7.74147	-0.00821186	-0.0996942	0.921024	0.974947	220028_at
RWDD2A	8.71102	0.00860447	0.0995788	0.921115	0.975019	229786_at
	5.54863	-0.0246532	-0.0995635	0.921127	0.975019	216163_at
PIK3CA	9.39835	0.00825595	0.0994432	0.921222	0.975088	204369_at
HDC	8.44128	0.0147189	0.0994129	0.921246	0.975088	207067_s_at
CAPRIN1	10.9433	-0.0111829	-0.0994129	0.921246	0.975088	200722_s_at
TRAPPC1	10.7252	0.00665138	0.0993633	0.921285	0.975109	225294_s_at
MIR3916	7.17794	-0.0121979	-0.0993291	0.921313	0.975109	217544_at
VSTM2L	5.08451	-0.0253269	-0.0993197	0.92132	0.975109	226973_at
SLC9A1	6.9435	0.0139691	0.0992283	0.921392	0.975167	244561_at
	5.73307	0.0244914	0.0992021	0.921413	0.97517	238317_x_at
KRTAP19-3	6.24123	-0.0229138	-0.0991573	0.921448	0.975187	240967_at
	6.92356	0.0153181	0.0991365	0.921465	0.975187	242747_at
TLCD2	9.98994	0.0132596	0.0991054	0.921489	0.975187	241359_at
ATP6V0E1	8.92076	-0.0137748	-0.0990913	0.9215	0.975187	201171_at
COPS7B	7.17066	0.021872	0.0990374	0.921543	0.975213	225696_at
PPP2R3C	10.2072	-0.00600201	-0.0990148	0.921561	0.975213	218852_at
LOC399900	7.27491	-0.0156224	-0.0988107	0.921722	0.975365	237478_at
C10orf90	7.83359	0.0152984	0.0987445	0.921774	0.975395	1562657_a_at
SNX31	3.63995	-0.0258953	-0.0986936	0.921814	0.975395	241987_x_at
RIMS2	6.02209	0.0272416	0.0986901	0.921817	0.975395	206137_at
APBA2	7.95973	-0.0128456	-0.0986711	0.921832	0.975395	209870_s_at
	8.6842	0.00946444	0.0986567	0.921843	0.975395	1556690_s_at
	5.20514	-0.0158851	-0.0986269	0.921867	0.975395	243891_at
CA8	7.83166	0.0166107	0.0985733	0.921909	0.975395	220234_at
KITLG	5.69092	-0.0363362	-0.0985594	0.92192	0.975395	211124_s_at
SEPHS1	8.80484	0.0073315	0.0985564	0.921923	0.975395	208940_at
RP11-245J9.5	5.46155	-0.0205877	-0.0985485	0.921929	0.975395	237240_at
RIT1	8.87433	-0.010323	-0.0985136	0.921956	0.975405	243463_s_at
PON2	11.6643	-0.0101254	-0.0984601	0.921999	0.97543	210830_s_at
TJP1	8.50806	0.0103137	0.0984382	0.922016	0.97543	214168_s_at
	4.74105	0.0286477	0.0984082	0.92204	0.975437	240215_at
CHURC1	10.7135	-0.00959801	-0.0983446	0.92209	0.975471	233268_s_at
FTX	7.86296	-0.0269606	-0.0982917	0.922132	0.975493	1558515_at
LOC101928304	7.17468	-0.0191046	-0.0982561	0.92216	0.975493	239882_at
CLTA	12.3116	0.00655895	0.0982499	0.922165	0.975493	204050_s_at
GAPDH	14.9551	-0.00674105	-0.0981871	0.922214	0.975513	212581_x_at
SLC26A9	6.12835	0.0242161	0.0981814	0.922219	0.975513	242271_at
	8.14068	0.0163695	0.0980786	0.9223	0.975568	237006_at
KIAA0087	4.06541	0.0378373	0.0980702	0.922306	0.975568	207161_at
TTLL11	7.50419	-0.0122066	-0.0980291	0.922339	0.975577	228172_at
	5.95092	-0.0242964	-0.0980141	0.922351	0.975577	231367_s_at
COQ6	8.10156	-0.00783323	-0.0979815	0.922377	0.975585	218760_at
	8.17499	-0.0136254	-0.0977414	0.922566	0.975749	237383_at
PKNOX1	6.99722	-0.0121447	-0.0977402	0.922567	0.975749	204196_x_at
SLCO1B1	6.27241	-0.0244514	-0.0976491	0.922639	0.975801	210366_at
	10.569	-0.0144353	-0.0976313	0.922653	0.975801	210679_x_at
LOC100630918	6.70872	0.0172713	0.09761	0.92267	0.975801	238887_at
LOC728175	5.71373	-0.0313636	-0.0974972	0.922759	0.975877	1554733_at
	5.88275	-0.0280285	-0.097472	0.922779	0.975879	211218_at
FAM214A	7.67883	-0.0206463	-0.0974192	0.922821	0.975899	235193_at
LOC101929315	4.56864	-0.0279678	-0.0974024	0.922834	0.975899	231620_at
	6.13211	-0.0422345	-0.0973627	0.922865	0.975913	241872_at
GSTM1	9.64535	0.0140822	0.0973023	0.922913	0.975918	204550_x_at
SSH2	6.30327	-0.0232214	-0.0972874	0.922925	0.975918	1555425_x_at
ANKS3	6.63228	-0.0313046	-0.0972741	0.922935	0.975918	227303_at
TRPC6	6.20854	-0.028502	-0.0972674	0.92294	0.975918	206528_at
KCNRG /// TRIM13	6.13688	0.0170225	0.0972116	0.922984	0.975932	240288_at
	8.83138	0.0129941	0.0972008	0.922993	0.975932	241756_at
H2AFJ	11.4332	0.0126442	0.0971826	0.923007	0.975932	224301_x_at
RITA1	8.0392	0.00776621	0.0970859	0.923084	0.97597	44065_at
INSIG1	9.7919	-0.0123518	-0.0970648	0.9231	0.97597	201625_s_at
CT47A1 /// CT47A10 /// CT47A11 /// CT47A12 /// CT47A2 /// CT47A3 /// CT47A4 /// CT47A5 /// CT47A6 /// CT47A7 /// CT47A8 /// CT47A9	5.13781	-0.0317457	-0.0970172	0.923138	0.97597	231568_at
DNASE1	8.36571	0.0093824	0.0970133	0.923141	0.97597	1558546_at
INF2	6.75413	0.0244272	0.0970093	0.923144	0.97597	222534_s_at
DHX35	7.3286	-0.025139	-0.096994	0.923156	0.97597	218579_s_at
HSP90AB1	12.2392	0.00798935	0.096978	0.923169	0.97597	214359_s_at
RP11-680G24.5	6.50074	0.0207308	0.0969387	0.9232	0.975984	1558430_at
CYB561	10.2287	-0.00713478	-0.096906	0.923226	0.975989	209164_s_at
CNOT11	11.1027	0.00555647	0.0968884	0.92324	0.975989	224695_at
GALNT6	9.20286	0.0190118	0.0968416	0.923277	0.976004	219956_at
RASSF3	7.6468	-0.00922886	-0.0968107	0.923301	0.976004	233233_at
MIR6132 /// ST7 /// ST7-OT3	8.59425	0.0099449	0.0968021	0.923308	0.976004	207524_at
PRKACG	6.41349	0.0259682	0.0967237	0.92337	0.976051	207228_at
	4.4278	0.0336104	0.0966968	0.923391	0.976054	237556_at
PPOX	8.74552	-0.0106945	-0.0966612	0.923419	0.976065	204788_s_at
BTAF1	10.2895	0.00819977	0.0966003	0.923467	0.976097	209430_at
TMEM101	8.52176	-0.00972635	-0.0965473	0.923509	0.976111	225004_at
SYCE1	5.77724	0.0256132	0.0964822	0.92356	0.976111	1554675_a_at
TWF1	6.13362	-0.0276425	-0.0964755	0.923566	0.976111	243033_at
STYXL1	9.3963	0.00909834	0.0964485	0.923587	0.976111	218321_x_at
KATNBL1	7.63973	0.0200437	0.0963908	0.923633	0.976111	232094_at
AKAP8L	5.4354	-0.0237689	-0.0963644	0.923654	0.976111	215741_x_at
IQSEC2	7.66476	0.0163277	0.0963566	0.92366	0.976111	229840_at
TSR1	8.68306	0.0080809	0.0963013	0.923703	0.976111	221987_s_at
LACTB2	10.245	-0.0097279	-0.0962968	0.923707	0.976111	222714_s_at
CCT6A	11.0622	-0.00723879	-0.0962791	0.923721	0.976111	201327_s_at
PIK3C3	7.64036	-0.0112583	-0.0962658	0.923731	0.976111	215394_at
PSME4	8.28801	-0.0102614	-0.0962183	0.923769	0.976111	212220_at
	6.88748	-0.0265166	-0.0961938	0.923788	0.976111	239783_at
EVI5L	4.26652	0.0135862	0.0961851	0.923795	0.976111	244501_at
ATP2B3	4.87057	-0.0298189	-0.0961833	0.923797	0.976111	242036_x_at
UPK3B	5.88031	-0.0290353	-0.0961606	0.923814	0.976111	206658_at
C3orf58	3.54834	-0.0247021	-0.0961571	0.923817	0.976111	235853_at
CHRNA4	4.67022	-0.0367678	-0.0960991	0.923863	0.976111	206736_x_at
TTLL5	9.02194	-0.00651606	-0.0960954	0.923866	0.976111	214672_at
C11orf31	12.5739	-0.00659098	-0.0960915	0.923869	0.976111	228332_s_at
ENOX2	8.32552	-0.00985941	-0.0960008	0.923941	0.976111	204643_s_at
	7.06244	-0.0129079	-0.0959956	0.923945	0.976111	240234_at
CASP10	7.80016	-0.0217983	-0.0959674	0.923967	0.976111	210955_at
PPARGC1A	4.7646	-0.0236052	-0.0959656	0.923969	0.976111	1569141_a_at
FANCD2OS	7.91981	0.0167575	0.0959601	0.923973	0.976111	231531_at
THAP7	9.56043	-0.00712967	-0.0959565	0.923976	0.976111	218492_s_at
	5.98471	0.0190903	0.0959471	0.923983	0.976111	1555194_at
	7.39845	-0.0175078	-0.0959126	0.92401	0.976111	232264_at
BTRC	6.36869	-0.0235317	-0.0959053	0.924016	0.976111	204901_at
LINC00458	5.10919	-0.0301441	-0.0958702	0.924044	0.976111	1569023_a_at
FEZ1	5.98829	0.0229119	0.0958696	0.924044	0.976111	205973_at
ABHD1	6.34841	0.024262	0.0958605	0.924051	0.976111	232550_at
LEO1	9.66508	-0.00738618	-0.0958349	0.924072	0.976113	235096_at
	5.56002	-0.0278285	-0.095797	0.924102	0.976126	1553462_at
NFRKB	8.55641	-0.00701765	-0.0957306	0.924154	0.976138	206968_s_at
LINC01149	3.73945	0.021207	0.0957254	0.924158	0.976138	1569779_at
RAB11FIP3	8.96278	0.00762612	0.0956741	0.924199	0.976138	203933_at
B3GALT1	4.4431	-0.0333281	-0.0956547	0.924214	0.976138	220829_s_at
OPRM1	3.96388	0.0291813	0.0956478	0.92422	0.976138	207994_s_at
	6.84863	0.015637	0.0956323	0.924232	0.976138	236727_at
ARAP2 /// LOC101928667	6.44601	0.0310909	0.0956243	0.924238	0.976138	1561407_at
CLEC12B	3.9455	-0.0244002	-0.0955872	0.924267	0.97615	231357_at
PCGF5	10.4829	0.00631526	0.0955419	0.924303	0.976169	226326_at
	6.04954	-0.0177058	-0.0954863	0.924347	0.976169	1566201_at
LOC642852	4.57576	0.0273478	0.0954791	0.924353	0.976169	1559957_a_at
LINC01296 /// LOC100653149 /// LOC102725127	6.85228	-0.0195941	-0.0954747	0.924356	0.976169	1558139_at
PCDP1	4.23957	-0.0229544	-0.0954305	0.924391	0.976172	237152_at
PPP3CB	9.34056	-0.00621716	-0.0954258	0.924395	0.976172	209817_at
	3.57187	0.0230794	0.0953693	0.924439	0.976172	241271_at
HSPC081	5.78206	-0.0301425	-0.0953589	0.924448	0.976172	1560636_a_at
TRIO	8.51937	0.0210273	0.0953572	0.924449	0.976172	231403_at
UBE2G1	11.3291	0.0057384	0.095303	0.924492	0.976199	209141_at
	6.83276	-0.0207047	-0.0951977	0.924575	0.976221	241930_x_at
FLJ38773	5.4819	-0.0237508	-0.0951871	0.924583	0.976221	1559614_at
	7.60112	-0.0129768	-0.0951852	0.924585	0.976221	240644_at
OXCT1	10.4345	-0.00977488	-0.0951805	0.924589	0.976221	202780_at
ARHGAP26	9.79682	-0.0100916	-0.0951638	0.924602	0.976221	226576_at
EIF2S3	11.7203	-0.00678642	-0.0951015	0.924651	0.976254	224935_at
ADAM32	5.91682	0.0210869	0.0950643	0.92468	0.976266	1552266_at
C12orf29	8.09559	0.00876783	0.0949861	0.924742	0.976279	228378_at
SULT1B1	10.3337	-0.0128313	-0.094952	0.924769	0.976279	207601_at
ZBTB33	10.4566	-0.00715602	-0.0949477	0.924773	0.976279	226255_at
OTUD7A	5.16105	-0.028399	-0.0949372	0.924781	0.976279	1553351_at
MSRB3	7.84789	-0.0169471	-0.0949142	0.924799	0.976279	1554127_s_at
TEC	3.91617	0.0138308	0.0949127	0.9248	0.976279	206301_at
	5.20994	-0.0279811	-0.0948586	0.924843	0.976279	241656_at
AGFG1	10.0253	0.00607272	0.0948276	0.924867	0.976279	218091_at
SIGLEC15	6.38752	-0.0217826	-0.0948235	0.924871	0.976279	215856_at
C7orf63	6.67337	0.0243703	0.0948219	0.924872	0.976279	219455_at
ZNF483	3.97883	0.0263458	0.0947427	0.924934	0.976306	1559988_at
BICC1	7.09264	-0.0120112	-0.0947299	0.924945	0.976306	220580_at
NIN	7.68554	-0.0120262	-0.0946778	0.924986	0.976306	224303_x_at
MAF	10.6755	-0.0170078	-0.0946556	0.925003	0.976306	209348_s_at
RAB1A	12.0054	0.00894534	0.0946309	0.925023	0.976306	207791_s_at
SCN2B	5.12643	-0.0295341	-0.0946254	0.925027	0.976306	210364_at
RLIM	9.46006	-0.00634286	-0.0945887	0.925056	0.976306	225416_at
TCR- alpha V 33.1 /// TRAV40 /// TRAV40	5.95956	-0.025893	-0.0945725	0.925069	0.976306	234401_at
CLEC3B /// EXOSC7	9.95673	0.0155477	0.0945646	0.925075	0.976306	205200_at
CADM4	4.89857	0.024371	0.0945457	0.92509	0.976306	214267_s_at
ADIPOQ	5.12368	-0.0235031	-0.0945168	0.925113	0.976306	207175_at
CAND2	7.9817	-0.00799961	-0.0945082	0.92512	0.976306	213547_at
TRIM2	6.5894	-0.0302485	-0.0944967	0.925129	0.976306	214249_at
HTATIP2	10.8928	0.012692	0.0943421	0.925251	0.976397	207180_s_at
MTSS1L	8.24819	0.0144936	0.0943152	0.925272	0.976397	1555894_s_at
LOC101927641	5.4112	-0.0247673	-0.094308	0.925278	0.976397	1562523_at
	6.36158	0.0158642	0.0942785	0.925301	0.976397	215351_at
THSD4	6.75582	-0.0176011	-0.0942717	0.925306	0.976397	219153_s_at
CANX	3.4486	0.0210549	0.0942106	0.925355	0.976397	238138_at
KIAA1033	9.50121	0.0145893	0.0942074	0.925357	0.976397	212794_s_at
	4.34022	-0.016991	-0.0941965	0.925366	0.976397	241286_at
	4.5965	-0.0261658	-0.0941778	0.925381	0.976397	240520_at
	5.34761	0.0276303	0.094161	0.925394	0.976397	244211_at
AC079807.4	5.41371	0.0264141	0.0940796	0.925458	0.976446	1570116_at
HCFC1	6.67516	0.0235359	0.0940164	0.925508	0.976465	202473_x_at
SPRTN	7.78768	0.00845352	0.0940118	0.925512	0.976465	223511_at
CBLC	5.04719	0.0307069	0.0939282	0.925578	0.976505	223668_at
THSD7A	6.99331	0.0171048	0.0938447	0.925644	0.976505	213894_at
EFCAB2	6.39906	0.0163113	0.0938428	0.925645	0.976505	207572_at
SCGB1D2	3.63066	0.0176312	0.0938288	0.925656	0.976505	206799_at
ANKRD44	5.68256	0.0308647	0.0938155	0.925667	0.976505	235778_s_at
MECP2	7.69718	0.0221508	0.0938114	0.92567	0.976505	202617_s_at
APOB	5.44094	0.0305875	0.0938053	0.925675	0.976505	205108_s_at
TTC9C	9.37487	-0.00927813	-0.0937236	0.925739	0.976523	226175_at
PSPC1	8.29585	-0.00985208	-0.093721	0.925741	0.976523	222612_at
MCPH1	7.61802	-0.0120642	-0.0937157	0.925746	0.976523	1557347_at
LRIG1	3.0771	0.0102124	0.0935523	0.925875	0.97664	240140_s_at
LOC286178	4.39343	0.0179492	0.0934905	0.925924	0.976673	1556573_s_at
MIR4800 /// MXD4	8.50325	0.0110208	0.0933829	0.926009	0.976684	212346_s_at
DHRS12	5.50736	0.0250307	0.0933674	0.926021	0.976684	231345_s_at
	5.4327	0.0269431	0.0933386	0.926044	0.976684	236209_at
USP16	10.6513	0.00985096	0.0933225	0.926056	0.976684	222616_s_at
	5.98925	0.0212685	0.0933005	0.926074	0.976684	233400_at
ADAM30	5.65068	0.0265425	0.0932875	0.926084	0.976684	221446_at
	5.53879	0.0292586	0.093286	0.926085	0.976684	244143_at
CNOT8	10.0656	0.00510847	0.0932049	0.926149	0.976684	202162_s_at
OTUD5	9.52394	-0.0102042	-0.0931822	0.926167	0.976684	224745_x_at
CLDN7	13.2917	-0.0100619	-0.093179	0.92617	0.976684	202790_at
FAM53B-AS1	3.52439	-0.0232842	-0.0931628	0.926182	0.976684	231639_at
KCNA5	4.28544	-0.0234005	-0.0931351	0.926204	0.976684	206762_at
WDR48	8.51222	0.0209947	0.0930637	0.926261	0.976684	221735_at
OVCH1-AS1	6.57835	-0.0126597	-0.0930557	0.926267	0.976684	240818_at
IP6K3	5.4342	-0.0254941	-0.0930466	0.926274	0.976684	231179_at
NUDT18	8.37025	-0.0107044	-0.0929951	0.926315	0.976684	219665_at
RP11-510C10.4	4.17691	0.0317886	0.0929832	0.926324	0.976684	1561511_at
CAB39	9.69352	0.0124121	0.092982	0.926325	0.976684	224311_s_at
RP11-44F14.8	6.31696	-0.0273405	-0.0929705	0.926334	0.976684	237063_at
RP13-30A9.2	5.72672	-0.0308917	-0.0929696	0.926335	0.976684	241573_at
	6.80728	-0.0154715	-0.0929516	0.926349	0.976684	239191_at
RIPK4	5.1	0.0302429	0.0929421	0.926357	0.976684	234730_s_at
MYNN	3.59565	0.0327047	0.0928844	0.926402	0.976684	1566109_at
RPAP2	9.01902	0.00653825	0.0928717	0.926412	0.976684	222893_s_at
SUGT1P1	4.88776	-0.0315587	-0.0928629	0.926419	0.976684	234686_at
DNAJC21	6.91076	0.0111452	0.0928623	0.92642	0.976684	238336_s_at
FGFR2	5.14626	-0.0321479	-0.0928492	0.92643	0.976684	211400_at
	2.80554	-0.0143068	-0.0928417	0.926436	0.976684	216534_at
UGGT2	7.59926	-0.0140552	-0.0928221	0.926452	0.976684	235749_at
MYL10	8.11888	0.0212165	0.0927818	0.926483	0.976695	221660_at
DCP2	3.43666	0.0250657	0.0927633	0.926498	0.976695	238779_at
DYNLL2	8.42057	0.00862463	0.0927233	0.92653	0.976709	229106_at
SNX25	6.5249	0.0239265	0.0925385	0.926676	0.976805	232425_at
RCBTB1	9.05421	0.00818834	0.0925352	0.926678	0.976805	218352_at
	6.41798	-0.017426	-0.0925168	0.926693	0.976805	1567011_at
DYM	6.47671	0.0172434	0.092483	0.92672	0.976805	220774_at
DIRAS1	2.85334	-0.0140487	-0.0924735	0.926727	0.976805	232854_at
EPHB4	8.44188	0.0101882	0.0924732	0.926727	0.976805	216680_s_at
TMIE	6.42374	0.0190165	0.0924195	0.92677	0.976831	1553600_at
ZBED3-AS1	4.38906	0.035318	0.0923462	0.926828	0.976852	1570204_at
	3.32405	-0.032211	-0.0923169	0.926851	0.976852	1567696_at
SLC6A6	4.4318	-0.0219312	-0.0923112	0.926855	0.976852	228756_at
	6.01727	-0.0194538	-0.0923038	0.926861	0.976852	239312_at
LOC642852	7.1431	0.0121168	0.0922807	0.926879	0.976852	228908_s_at
SNX17	10.4047	0.00984533	0.092227	0.926922	0.976878	200991_s_at
PID1	3.38399	-0.0251554	-0.092193	0.926949	0.976887	237866_at
MBOAT7	10.4798	-0.0117565	-0.0921332	0.926996	0.976911	209179_s_at
LINC00271	4.90676	-0.0311763	-0.0921196	0.927007	0.976911	1561106_at
AMDHD1	5.3519	-0.0342724	-0.0919105	0.927172	0.977012	229596_at
CPPED1	7.74682	-0.0112875	-0.0918513	0.927219	0.977012	218610_s_at
	5.30735	-0.025119	-0.0918132	0.927249	0.977012	1565915_at
UACA	7.12118	0.0122503	0.0917893	0.927268	0.977012	238868_at
MICA /// MICB	9.03569	-0.00855354	-0.0917885	0.927268	0.977012	205905_s_at
AC018755.16	8.95959	0.0062013	0.0917829	0.927273	0.977012	231056_at
RBBP4	11.1421	-0.00896142	-0.091757	0.927293	0.977012	217301_x_at
PLCL2	9.24453	0.0081185	0.0917389	0.927307	0.977012	213309_at
ZNF396	4.94821	0.0314676	0.0916924	0.927344	0.977012	1555166_a_at
	7.14565	0.0188053	0.0916778	0.927356	0.977012	230543_at
KLC1	7.36787	0.0128929	0.0916761	0.927357	0.977012	232036_at
BC041025	8.29965	-0.0154802	-0.0916741	0.927359	0.977012	1558078_at
	5.66031	-0.0221495	-0.091618	0.927403	0.977012	243044_at
	6.92268	-0.0153575	-0.0916076	0.927411	0.977012	1555261_at
ATP2B3	6.42054	0.0194961	0.0915972	0.927419	0.977012	207026_s_at
GPR89A /// GPR89B	10.2758	0.00545989	0.0915894	0.927426	0.977012	225463_x_at
LOC100126784	3.44536	0.016069	0.0915661	0.927444	0.977012	236102_at
SCD5	8.85072	0.014568	0.0915609	0.927448	0.977012	220232_at
LINC00163	7.45502	-0.0142802	-0.0915484	0.927458	0.977012	1562034_at
FLJ33534	6.14815	-0.0252908	-0.0915452	0.92746	0.977012	1564233_at
	5.93145	0.0219164	0.0913395	0.927623	0.977138	216683_at
LOC101928230	7.12409	0.0133354	0.0913237	0.927635	0.977138	230386_at
	6.12237	-0.0248647	-0.0912907	0.927662	0.977138	220912_at
LOC151760	5.685	0.0288137	0.0912726	0.927676	0.977138	1564838_a_at
TNP1	6.0163	-0.0261985	-0.0912247	0.927714	0.977138	206568_at
SLC25A16	7.63278	0.0099127	0.0912236	0.927715	0.977138	209910_at
RARA	8.15701	0.0143438	0.0912057	0.927729	0.977138	203750_s_at
TMEM136	7.69567	-0.0112957	-0.091197	0.927736	0.977138	1554076_s_at
KIAA1429	9.31117	0.0069079	0.0911912	0.92774	0.977138	223110_at
ANGPTL3	6.23133	0.0155284	0.0911447	0.927777	0.977143	219803_at
ZSCAN1	5.12282	0.0288055	0.0911393	0.927781	0.977143	1562651_at
	5.59592	-0.02916	-0.0911024	0.92781	0.977155	233771_at
CENPBD1P1	8.80051	0.00895911	0.0910283	0.927869	0.977163	218624_s_at
LOC286437	7.60389	0.0192154	0.0909756	0.927911	0.977163	239762_at
SCLY	6.50387	0.0222989	0.0909516	0.927929	0.977163	219808_at
	6.05031	-0.0265922	-0.0909454	0.927934	0.977163	219721_at
	8.37283	0.0128058	0.0909338	0.927944	0.977163	1563469_at
TMC8	7.32459	0.0242793	0.0909169	0.927957	0.977163	242644_at
MRPL14	10.8434	-0.00754675	-0.0909088	0.927963	0.977163	225201_s_at
ABCB5	3.85225	0.0363312	0.0909036	0.927967	0.977163	240717_at
MTSS1	10.347	-0.00922753	-0.0908696	0.927994	0.977163	203037_s_at
POP5	11.0697	-0.00769869	-0.090867	0.927996	0.977163	204839_at
AGA	10.0404	0.00781054	0.0907979	0.928051	0.977201	204332_s_at
CDC25A	8.12385	0.0178674	0.0907664	0.928076	0.977209	204695_at
NSMF	4.68088	0.0114702	0.0906694	0.928152	0.977264	230189_x_at
WFDC3	6.68494	0.0270975	0.0906549	0.928164	0.977264	232602_at
SVIP	9.67796	0.0071404	0.0905724	0.928229	0.97731	226278_at
	7.27049	0.00939946	0.0905539	0.928244	0.97731	241100_at
	3.90836	0.0227207	0.0904931	0.928292	0.977342	243694_at
ZNF555	7.03861	-0.0123935	-0.0904058	0.928361	0.977369	1556188_a_at
NEK11	7.54401	0.0102794	0.0904018	0.928364	0.977369	1555082_a_at
	7.98365	-0.0138457	-0.090393	0.928371	0.977369	238908_at
LINC00471	3.73792	-0.0294913	-0.0903457	0.928408	0.977374	1552979_at
COPA	8.82524	0.015547	0.0903086	0.928438	0.977374	214336_s_at
PGLS	7.23309	-0.0109351	-0.0903012	0.928443	0.977374	230699_at
	8.28266	-0.0113109	-0.0902966	0.928447	0.977374	241268_x_at
	5.04188	-0.0280124	-0.0902669	0.928471	0.97738	234080_at
SVEP1	3.26055	0.0326412	0.0901726	0.928545	0.977424	1566722_a_at
	7.65055	0.0107093	0.0901515	0.928562	0.977424	217300_at
NEK10	7.12126	-0.0148454	-0.0901458	0.928566	0.977424	237227_at
LINC00965	7.02898	-0.0189188	-0.0899862	0.928692	0.977477	222184_at
	6.30775	0.0336065	0.0899844	0.928694	0.977477	237554_at
	6.56535	-0.0153656	-0.0899824	0.928695	0.977477	224438_at
GSR	11.6432	0.00907574	0.0899615	0.928712	0.977477	225609_at
LOC101927869	6.10615	-0.0102972	-0.089929	0.928738	0.977477	1562634_at
MYEF2	6.99437	0.0202723	0.0899184	0.928746	0.977477	222771_s_at
	4.53402	-0.0237764	-0.0899006	0.92876	0.977477	239566_at
BC012193	7.67716	-0.0157005	-0.0898702	0.928784	0.977477	232775_at
CTNNB1	9.83393	-0.0123463	-0.0898597	0.928792	0.977477	1554411_at
PER3	4.36061	0.0256082	0.0898548	0.928796	0.977477	1555130_at
C1GALT1	8.87123	-0.00802716	-0.0898322	0.928814	0.977477	226105_at
RP11-475A13.2	2.7481	-0.036709	-0.0898107	0.928831	0.977477	1562480_at
APLN	6.16129	0.0235507	0.0896971	0.928921	0.977546	222856_at
GDAP1	6.49181	-0.0276309	-0.0896762	0.928937	0.977546	226271_at
LOC100507520	6.53163	0.0211194	0.08966	0.92895	0.977546	244037_at
FGF14	5.74885	0.0238496	0.0895999	0.928998	0.977563	230288_at
REG4	8.93564	0.0217875	0.0895942	0.929002	0.977563	238984_at
SAMD1	8.69438	0.0109227	0.0895227	0.929059	0.977604	225650_at
WDR48	8.86019	0.00767788	0.0894056	0.929151	0.977682	222157_s_at
LOC101928551	4.40908	0.0309239	0.0893702	0.929179	0.977682	1564078_at
TRPM7	7.42377	-0.0128535	-0.0893606	0.929187	0.977682	231689_at
MAP3K7	9.04376	-0.00628346	-0.089303	0.929232	0.977698	211537_x_at
PLXDC2	5.2013	-0.0318666	-0.0892959	0.929238	0.977698	227995_at
	6.28816	-0.0171486	-0.0892673	0.929261	0.977703	220859_at
ANKRD65	6.45335	-0.0266641	-0.0892436	0.929279	0.977704	1556181_at
FNTA	10.2387	-0.00620949	-0.0892099	0.929306	0.977713	209471_s_at
IRF2BP2	7.70804	0.0106649	0.0891505	0.929353	0.977725	225854_x_at
RAI1	8.1482	-0.00897911	-0.0891255	0.929373	0.977725	1552558_a_at
AKR1E2	5.68157	0.0229627	0.0891248	0.929373	0.977725	223856_at
POLI	7.17356	0.0130384	0.0890904	0.9294	0.977725	238992_at
PRDX2	9.78524	0.0161307	0.0890823	0.929407	0.977725	211658_at
METRN	7.85093	0.0143111	0.0889725	0.929494	0.977798	219051_x_at
TBXA2R	6.72087	0.0300748	0.0889431	0.929517	0.977803	211590_x_at
TMEM222	9.83196	0.00487098	0.0887435	0.929674	0.97795	221512_at
F7	5.77951	0.0209623	0.088669	0.929733	0.977994	237414_at
	3.52212	0.0294116	0.0886155	0.929776	0.978019	1563392_at
MMP8	6.58853	0.019218	0.088563	0.929817	0.978044	207329_at
VWCE	6.25134	-0.0207929	-0.0885171	0.929853	0.978063	242957_at
SNRPB2	12.3616	-0.00563747	-0.088489	0.929876	0.978068	202505_at
HP1BP3	7.12114	0.0313695	0.0883623	0.929976	0.978138	220633_s_at
NOL3	8.02231	-0.00834692	-0.0883564	0.92998	0.978138	221566_s_at
DYRK3	7.0883	-0.0116895	-0.0883311	0.93	0.978138	1560785_at
APTX	9.11186	-0.00572934	-0.0882732	0.930046	0.978138	222658_s_at
PDLIM7	7.41574	-0.0272965	-0.0882073	0.930098	0.978138	1569149_at
ARMC4	8.15551	-0.0102981	-0.0881439	0.930148	0.978138	221077_at
PAX2	6.55402	-0.0225529	-0.0881412	0.930151	0.978138	206228_at
VPS13A	6.38645	0.0236771	0.0881348	0.930156	0.978138	214852_x_at
RPS6KA5	2.15539	0.0274099	0.0881116	0.930174	0.978138	1554319_at
BTRC	8.73435	0.00699588	0.0881013	0.930182	0.978138	224471_s_at
MAPRE3	5.63985	-0.0206073	-0.0880922	0.930189	0.978138	229682_at
	8.37166	-0.0150075	-0.0880835	0.930196	0.978138	233270_x_at
ART1	3.79611	-0.0155232	-0.088082	0.930197	0.978138	1570480_s_at
SLC39A3	9.20267	-0.00964979	-0.0880538	0.93022	0.978138	223917_s_at
	3.50972	-0.0364646	-0.0880514	0.930222	0.978138	1560980_a_at
	5.18384	0.0240524	0.0880421	0.930229	0.978138	1554825_at
YWHAZ	12.98	-0.010681	-0.0879889	0.930271	0.978164	200641_s_at
LETM2	7.00197	0.0133104	0.0878976	0.930343	0.978167	1557415_s_at
LOC101929538	3.29221	0.0177528	0.0878888	0.93035	0.978167	1564337_at
CISH	8.26464	-0.00991458	-0.0878669	0.930367	0.978167	223961_s_at
FLT1	8.55313	0.0124919	0.0878608	0.930372	0.978167	232809_s_at
PQBP1	8.43985	-0.00814731	-0.0878555	0.930376	0.978167	210499_s_at
LRR1	5.98316	-0.0295689	-0.0878494	0.930381	0.978167	242154_x_at
	5.4951	0.0322872	0.0878214	0.930403	0.978171	233879_at
LOC101928826 /// TPT1	15.037	0.00611748	0.0877806	0.930436	0.978176	214327_x_at
FAM102B	10.8734	0.0066509	0.0877565	0.930455	0.978176	226568_at
TBC1D19	4.59179	-0.0160306	-0.0877479	0.930461	0.978176	220260_at
VEGFA	8.92352	-0.0113548	-0.0877131	0.930489	0.978186	211527_x_at
CIITA	3.75927	-0.0228247	-0.0876792	0.930516	0.978195	211884_s_at
ERBB2	5.73547	0.0247962	0.0876499	0.930539	0.978201	234354_x_at
RP11-819C21.1	5.87579	0.0240989	0.087577	0.930596	0.978243	1558512_at
KBTBD7	7.91048	0.00634676	0.0875186	0.930643	0.978272	229298_at
AC114752.3	5.37362	-0.0304687	-0.0874936	0.930662	0.978274	1563397_at
IQSEC3	4.70564	-0.00930678	-0.0874578	0.930691	0.978275	1553949_at
ZNF678	4.82521	0.0283272	0.0874478	0.930699	0.978275	1554922_at
BAD	6.30609	-0.0216096	-0.0873812	0.930751	0.978311	232660_at
	5.6992	0.0290512	0.0873212	0.930799	0.978342	240133_x_at
MYL4	7.17163	0.0155296	0.0872834	0.930829	0.978355	210088_x_at
	4.9237	0.027591	0.0872079	0.930888	0.978399	1566569_at
METTL3	10.3654	-0.00736794	-0.0871481	0.930935	0.978421	209265_s_at
BMPR2	8.10808	-0.0109203	-0.0871361	0.930945	0.978421	209920_at
LOC145474	7.11926	-0.0193715	-0.0870979	0.930975	0.97843	230505_at
LOC100128751	4.66467	-0.0149928	-0.0870779	0.930991	0.97843	232623_at
RP11-456P18.2	4.2451	-0.0310397	-0.0870578	0.931007	0.97843	243581_at
CABIN1	9.09672	0.00716626	0.0869812	0.931067	0.978474	202624_s_at
LOC100130987	8.27598	-0.00737151	-0.0869308	0.931107	0.978497	235990_at
SERPIND1	4.45088	-0.033617	-0.0868748	0.931151	0.978507	205576_at
SCUBE1	4.52107	0.0221545	0.0868744	0.931152	0.978507	233988_x_at
	4.68719	0.0235996	0.0868386	0.93118	0.978513	1569523_a_at
DPY19L2	5.08191	-0.0319448	-0.0868211	0.931194	0.978513	230158_at
RFX7	7.03194	0.0128639	0.0867264	0.931269	0.978542	218430_s_at
LOC101929511	6.16258	-0.0186299	-0.0867243	0.93127	0.978542	1568899_at
ELK4	6.08916	0.0337501	0.0867142	0.931278	0.978542	214831_at
DTNBP1	8.01086	0.0107428	0.0866746	0.93131	0.978542	223763_at
TBX1	5.91029	0.0269666	0.0866638	0.931318	0.978542	242941_x_at
	7.48273	-0.0155623	-0.0866395	0.931337	0.978542	233289_at
CELF4	5.47679	0.0305183	0.0866277	0.931347	0.978542	243665_s_at
HGF	7.00044	0.0157902	0.0865894	0.931377	0.978545	209961_s_at
ODF1	6.72043	0.0134247	0.0865687	0.931393	0.978545	214485_at
NTRK3-AS1	4.85436	0.0189688	0.0865566	0.931403	0.978545	231469_at
	3.90118	0.0205391	0.0865186	0.931433	0.978558	234188_at
CIDEC	9.30128	0.0267962	0.0864562	0.931482	0.978561	219398_at
SLC30A7	10.5159	-0.00598208	-0.0864345	0.9315	0.978561	226601_at
	4.73727	-0.010445	-0.086417	0.931513	0.978561	1566432_at
RHAG	4.95056	-0.0236655	-0.0864026	0.931525	0.978561	206145_at
	8.09091	-0.0167798	-0.0864008	0.931526	0.978561	241293_x_at
ARID5B	4.43149	0.0188013	0.0863749	0.931547	0.978561	1558000_at
COPS6	10.7698	0.00685728	0.0863563	0.931561	0.978561	201405_s_at
	5.91053	-0.0184132	-0.0863058	0.931601	0.97858	216369_at
LDLR	11.5298	0.0165829	0.0862794	0.931622	0.97858	202068_s_at
KYNU	5.14029	0.0277824	0.0862653	0.931633	0.97858	210662_at
DCAF4L2	5.55243	-0.020389	-0.0861831	0.931698	0.978606	1553197_at
ANKRD12	9.76371	-0.00749517	-0.0861727	0.931707	0.978606	212286_at
YWHAG	13.2361	0.00426017	0.0861666	0.931711	0.978606	222985_at
MTHFD2L	6.52526	0.0159562	0.0860164	0.93183	0.978678	242370_at
SLC6A15	3.21194	0.0199216	0.0860129	0.931833	0.978678	206376_at
FGFR1OP	10.0921	0.00684621	0.0860114	0.931834	0.978678	1568678_s_at
	4.70319	-0.0137912	-0.0858761	0.931941	0.97874	239310_at
CHST1	7.71063	0.00840633	0.0858709	0.931945	0.97874	205567_at
	4.2498	0.0259667	0.0858695	0.931946	0.97874	1566632_at
AMFR	9.46491	0.0188244	0.0857531	0.932038	0.978759	202203_s_at
CP	8.03373	-0.0189703	-0.0857422	0.932047	0.978759	228143_at
	3.93377	-0.0249637	-0.0857311	0.932056	0.978759	237677_at
POFUT2	7.28005	0.0120966	0.08573	0.932056	0.978759	207449_s_at
CTC-338M12.4	7.18287	0.0169935	0.0857037	0.932077	0.978759	219881_s_at
	3.72637	0.029549	0.0856654	0.932108	0.978759	1557739_at
CENPU	7.88593	-0.00977865	-0.0856424	0.932126	0.978759	229305_at
CCHCR1	8.55933	-0.00787805	-0.0856254	0.932139	0.978759	37425_g_at
MIR6778 /// SHMT1	9.51277	0.00715107	0.0856212	0.932143	0.978759	224954_at
TMIE	4.08725	0.0234551	0.0856012	0.932158	0.978759	1553601_a_at
SAMD4A	5.31563	0.0257222	0.0855965	0.932162	0.978759	215495_s_at
ARHGAP26	7.1722	-0.0135718	-0.0854897	0.932246	0.978804	205069_s_at
BAG6	11.5243	0.00655117	0.0854562	0.932273	0.978804	210208_x_at
LINC01125	4.66295	-0.0274458	-0.0854477	0.93228	0.978804	230941_at
MYBPH	5.02635	-0.0237714	-0.0854477	0.93228	0.978804	206304_at
	6.58014	0.0184192	0.0854297	0.932294	0.978804	239826_at
HBA1 /// HBA2	11.9337	-0.0239302	-0.0853934	0.932323	0.978815	204018_x_at
	4.8118	-0.0218871	-0.0853469	0.932359	0.978835	217688_at
TARBP2	9.41431	-0.0053128	-0.0852561	0.932431	0.978875	203677_s_at
MMP24-AS1	10.165	-0.00617891	-0.085218	0.932461	0.978875	49679_s_at
	5.53222	-0.0243769	-0.0852132	0.932465	0.978875	239387_at
SCN3A	6.88048	-0.0195215	-0.085191	0.932483	0.978875	210432_s_at
SLC9A7	4.98803	-0.0250709	-0.0851661	0.932502	0.978875	1552671_a_at
AC100830.4	6.20625	-0.0252121	-0.0851318	0.932529	0.978875	238024_at
RTBDN	5.96985	0.0244327	0.0850952	0.932558	0.978875	223719_s_at
ALKBH6	9.37531	-0.00644495	-0.0850807	0.93257	0.978875	225969_at
PAPSS2	9.4202	0.0132963	0.0850696	0.932579	0.978875	203059_s_at
	4.35195	0.0266839	0.0850686	0.932579	0.978875	1560769_at
RBM26	8.34129	-0.00891009	-0.0850495	0.932594	0.978875	222626_at
DHRS3	10.4501	0.00940589	0.0849778	0.932651	0.978916	202481_at
B3GALT5	7.87195	0.0114814	0.0848536	0.932749	0.978985	206947_at
ASPH	4.30348	0.0314971	0.0848493	0.932753	0.978985	207284_s_at
MORC4	9.0597	-0.00641341	-0.0847938	0.932797	0.979012	219038_at
UBA3	11.5516	-0.00503439	-0.0847462	0.932834	0.979033	209115_at
MS4A4A	9.44845	-0.0164919	-0.0846995	0.932871	0.979044	219607_s_at
NXF2 /// NXF2B	6.64037	0.0234429	0.0846495	0.932911	0.979044	220257_x_at
	5.57797	0.0230934	0.0846489	0.932911	0.979044	1566995_at
LOC101929132	4.98216	-0.0222989	-0.0846408	0.932918	0.979044	1557099_at
AKAP14	4.49859	0.030581	0.0845858	0.932961	0.979044	237281_at
MLANA	5.0466	0.0247101	0.0845744	0.93297	0.979044	206426_at
CCDC116	5.29919	-0.0189512	-0.0845683	0.932975	0.979044	1555792_a_at
LINC00221	4.76547	-0.0295081	-0.0845509	0.932989	0.979044	1564601_at
CHRM3	5.57691	-0.0222362	-0.0844807	0.933044	0.979084	1559634_at
FRAS1	5.27139	0.0258488	0.0843788	0.933125	0.979132	1560153_at
	7.61345	0.0143059	0.0843118	0.933178	0.979132	221176_x_at
LOC101929486	5.37164	0.0284217	0.0843099	0.933179	0.979132	1561678_at
OXCT2	6.90068	0.011602	0.084268	0.933212	0.979132	220256_s_at
OTOF	3.69456	-0.0156001	-0.0842626	0.933217	0.979132	1555251_a_at
GNG7	8.79554	0.0105551	0.0842602	0.933219	0.979132	228831_s_at
	3.29213	0.0293523	0.0842458	0.93323	0.979132	1566161_at
GOLGA7B	4.26228	0.00978733	0.0842415	0.933233	0.979132	228068_at
KIN	3.03382	-0.0328601	-0.0841617	0.933296	0.979179	242603_x_at
KCNB2	5.26691	-0.0243092	-0.0841151	0.933333	0.97919	208123_at
AAMDC	5.23111	-0.0314136	-0.084104	0.933342	0.97919	220268_at
	7.64733	0.00808231	0.084016	0.933412	0.979244	241454_at
APBB1IP	6.98422	0.0181398	0.0839661	0.933451	0.979267	1554571_at
	3.62035	0.0123919	0.0839052	0.933499	0.979292	215369_at
	6.14191	0.0235226	0.0838902	0.933511	0.979292	243072_at
SPATS1	6.79974	-0.0158334	-0.0838178	0.933568	0.979307	239870_at
EMC4	11.3379	-0.00625812	-0.083803	0.93358	0.979307	223043_at
2007-09-01	12.8194	0.00493282	0.0837824	0.933596	0.979307	213151_s_at
CCDC28B	6.52687	0.0227413	0.0837549	0.933618	0.979307	219585_at
VTI1B	11.6453	0.00522339	0.083752	0.93362	0.979307	209452_s_at
TNRC6C	6.36893	0.0210782	0.0837359	0.933633	0.979307	227149_at
	7.06778	-0.00976084	-0.0836807	0.933677	0.979334	235833_at
ZNF665	9.8634	-0.00671463	-0.0836337	0.933714	0.979338	220760_x_at
TBC1D22A	8.09698	0.0183383	0.0836312	0.933716	0.979338	209650_s_at
LOC101929529	4.15437	-0.0127263	-0.0836024	0.933739	0.979343	241126_at
RPLP1	15.0813	0.00566064	0.083515	0.933808	0.979396	200763_s_at
	4.34222	0.0110532	0.0833184	0.933963	0.979539	244666_at
RNGTT	8.29931	-0.00962145	-0.083296	0.933981	0.979539	211387_x_at
ME3	6.63216	-0.0126106	-0.0832428	0.934023	0.979539	231295_at
LUZP1	9.72898	0.00869372	0.083222	0.934039	0.979539	225831_at
	6.4406	-0.0209904	-0.0831973	0.934059	0.979539	240220_at
	7.70528	-0.0156398	-0.0831908	0.934064	0.979539	242457_at
RPL7AP10 /// RPL7AP10	9.64343	0.00811769	0.0831842	0.934069	0.979539	234875_at
C8orf88	5.71223	0.0289722	0.083156	0.934092	0.979544	1557961_s_at
CASC5	7.19082	0.0114329	0.0831187	0.934121	0.979556	1552682_a_at
LOC440792	4.99931	0.0197727	0.0830837	0.934149	0.979566	215682_at
MORC2	8.70098	0.00727415	0.0830464	0.934178	0.979578	216863_s_at
STXBP6	8.12264	-0.0124078	-0.0829846	0.934227	0.979594	226462_at
UBE2QL1	3.79583	0.0155493	0.0829659	0.934242	0.979594	226618_at
KLHDC9	8.7334	-0.00899886	-0.0829078	0.934288	0.979594	227582_at
INPP4A	5.93857	0.0226143	0.0828689	0.934319	0.979594	208363_s_at
WSB1	11.6356	0.00818968	0.0828687	0.934319	0.979594	210561_s_at
	6.36403	-0.0199084	-0.0828659	0.934321	0.979594	234654_at
ALS2	8.68385	-0.00696878	-0.0828589	0.934326	0.979594	226291_at
	6.61102	0.0190357	0.0827977	0.934375	0.979594	240224_at
RRP12	7.85833	-0.0185884	-0.0827963	0.934376	0.979594	216913_s_at
ATXN2L	7.31297	-0.024629	-0.0827797	0.934389	0.979594	201806_s_at
	6.95188	0.0207692	0.0827569	0.934407	0.979594	242875_at
TWIST2	7.0678	0.0133509	0.0827559	0.934408	0.979594	1554163_at
	6.99941	-0.0180958	-0.0827039	0.934449	0.979618	234591_at
PRPF4	9.70917	0.00761537	0.0826661	0.934479	0.979631	209161_at
DDX59	10.2614	0.00915021	0.0826298	0.934508	0.979639	223662_x_at
LOC101929288	4.22286	-0.0129416	-0.0825188	0.934595	0.979639	1562760_at
CRYBB2P1	7.51011	-0.0115725	-0.0825137	0.934599	0.979639	222048_at
	4.00176	-0.0171632	-0.0825016	0.934609	0.979639	222677_x_at
GLYCTK	7.35232	0.0162389	0.0824992	0.934611	0.979639	242341_x_at
MIR4745 /// PTBP1	12.2391	-0.00535171	-0.082448	0.934651	0.979639	212015_x_at
ALDH1L2	6.08592	0.0223083	0.0824016	0.934688	0.979639	1559393_at
	6.86043	0.0161146	0.0824014	0.934688	0.979639	242562_at
WBSCR22	11.0079	0.00586877	0.0823833	0.934703	0.979639	207628_s_at
RHEBL1	3.08748	-0.00855501	-0.0823729	0.934711	0.979639	1570253_a_at
CCBL1	5.02004	-0.021809	-0.0823679	0.934715	0.979639	1570650_at
	6.73855	0.0207087	0.0823465	0.934732	0.979639	214897_at
RORA	3.54057	0.0193085	0.0823285	0.934746	0.979639	240951_at
SUCLG2-AS1	6.02532	-0.0216279	-0.0823271	0.934747	0.979639	1557336_at
DCAF12L2	4.88988	0.0272069	0.0823158	0.934756	0.979639	239330_at
DLG1	3.88427	-0.0125747	-0.0822893	0.934777	0.979642	215988_s_at
HOMER2	4.69496	0.025356	0.0822345	0.93482	0.979669	1556097_at
	7.03534	0.0109013	0.082185	0.934859	0.979691	216043_x_at
MEF2C-AS1	4.3795	-0.0199564	-0.082118	0.934912	0.97971	233522_at
SPATA5	7.1022	0.0199525	0.0821075	0.934921	0.97971	242251_at
LOC283788	8.43812	0.00864807	0.0820947	0.934931	0.97971	228247_at
SUGT1P3	2.36486	0.0314187	0.0820389	0.934975	0.979721	1554142_at
CYB5R3	11.2008	0.0069733	0.0820364	0.934977	0.979721	1554574_a_at
HOXD3 /// HOXD4 /// LOC401021	4.94416	0.0247914	0.0819951	0.93501	0.979736	206601_s_at
PSMD4	6.96453	0.0180983	0.0819551	0.935041	0.979745	210459_at
LOC101927040	5.09687	0.0285705	0.0819393	0.935054	0.979745	1562621_at
ZNF280A	6.82804	-0.0128296	-0.0818774	0.935103	0.979757	216034_at
LOC729966 /// PDE4C	12.3571	-0.0106235	-0.0818513	0.935123	0.979757	206792_x_at
KRR1	7.58778	0.00716926	0.0818435	0.935129	0.979757	235038_at
HES6	8.74435	0.0152589	0.0818313	0.935139	0.979757	226446_at
KCNJ13	4.44918	0.0183344	0.0818108	0.935155	0.979757	210179_at
	7.35747	-0.011623	-0.0817394	0.935212	0.979766	1569703_a_at
	7.06146	-0.0086186	-0.0817376	0.935213	0.979766	216012_at
SDK2	7.60673	-0.017896	-0.0817318	0.935218	0.979766	233585_at
ASNS	3.25243	0.0142183	0.0817076	0.935237	0.979768	241082_at
ACSS1	6.21018	-0.0232249	-0.0816812	0.935258	0.979771	234801_s_at
OBSCN	4.8283	0.0299021	0.0816402	0.93529	0.979786	233029_at
POLR2J /// POLR2J2 /// POLR2J3 /// UPK3BL	7.45716	0.0126259	0.0815509	0.935361	0.979841	214740_at
	5.76532	0.0247956	0.0815089	0.935394	0.979854	234603_at
	6.7093	0.0221596	0.0814683	0.935426	0.979854	240888_at
TLN2	3.89397	0.0103789	0.081468	0.935426	0.979854	232625_at
NIPA1	7.4427	0.00873783	0.0813603	0.935512	0.979924	1552696_at
TMEM132E	7.34327	0.0163462	0.081321	0.935543	0.979925	243708_at
ABL2	7.55615	0.00748096	0.0813143	0.935548	0.979925	206411_s_at
PRKCB	7.07856	-0.0122765	-0.0812537	0.935596	0.979956	230437_s_at
AMZ2P1	8.44312	-0.0087423	-0.0812064	0.935633	0.979976	223443_s_at
	7.00958	-0.0261344	-0.0811457	0.935681	0.979996	215805_at
OASL	9.72446	0.0120843	0.0811373	0.935688	0.979996	210797_s_at
CTC-471F3.6	3.07952	-0.0128183	-0.0810847	0.93573	0.980009	1559134_a_at
METTL18	9.13757	0.00806317	0.0810387	0.935766	0.980009	213528_at
GIMAP1	7.38384	-0.0126055	-0.0809619	0.935827	0.980009	236401_at
RP11-143K11.1	6.31228	0.0182076	0.0809364	0.935847	0.980009	233310_at
TMEM156	7.41875	-0.0196991	-0.0809275	0.935854	0.980009	241844_x_at
LRRC37A2	9.98967	0.0112637	0.0809137	0.935865	0.980009	224686_x_at
TRIM68	9.25094	-0.0065149	-0.0808696	0.9359	0.980009	219405_at
DRICH1	6.58072	0.0201373	0.0808392	0.935924	0.980009	237325_at
STAM2	9.46589	-0.00975171	-0.0808332	0.935928	0.980009	228254_at
MPPED1	6.75135	-0.0191232	-0.0808274	0.935933	0.980009	241398_at
	6.75904	-0.0187151	-0.0808271	0.935933	0.980009	234761_at
	4.51788	0.0246837	0.0808246	0.935935	0.980009	244528_at
ZFP1	8.17024	0.00768302	0.0807893	0.935963	0.980009	226807_at
HNRNPM	8.51454	0.00723332	0.0807828	0.935968	0.980009	1555843_at
C16orf46	7.73785	-0.00949818	-0.0807621	0.935985	0.980009	230281_at
	5.72311	0.0183036	0.0807593	0.935987	0.980009	210699_at
CSTL1	3.36476	0.0095352	0.0807059	0.936029	0.980034	234803_at
DNAJC3-AS1	4.33284	-0.0151033	-0.0806652	0.936061	0.980049	239119_at
LOC153684	7.80987	0.0123535	0.0804723	0.936214	0.980172	232645_at
KIAA0368	10.1899	-0.00579554	-0.0804714	0.936215	0.980172	212428_at
PAPOLB	4.21001	-0.0202885	-0.080408	0.936265	0.980201	208271_at
AREG	7.11576	-0.0185701	-0.0803914	0.936278	0.980201	1557285_at
KMT2B	4.98577	-0.0180461	-0.080325	0.93633	0.980225	217069_at
PINLYP	6.71544	-0.0151398	-0.0802734	0.936371	0.980225	213556_at
MIR6132 /// ST7 /// ST7-OT3	8.86332	0.00751777	0.0802579	0.936383	0.980225	207871_s_at
DLEU2	5.84832	-0.021272	-0.0802493	0.93639	0.980225	1569600_at
	5.07431	-0.023777	-0.0802297	0.936406	0.980225	237049_at
TFAP2A	7.29066	-0.0206845	-0.0802177	0.936415	0.980225	204653_at
	6.40802	0.0143271	0.0801877	0.936439	0.980225	236851_x_at
TFDP1	8.18496	-0.00971396	-0.0801702	0.936453	0.980225	242939_at
CDC25A	6.12227	-0.0251958	-0.0801534	0.936466	0.980225	204696_s_at
DNAI2	5.33451	0.0173835	0.080131	0.936484	0.980225	221668_s_at
	7.60448	-0.0102523	-0.0800917	0.936515	0.980225	240831_at
C9orf156	7.49383	0.0155848	0.0800905	0.936516	0.980225	222195_s_at
CHEK2	8.10593	0.00837052	0.0800332	0.936561	0.980248	210416_s_at
WDR31	7.79965	-0.00705146	-0.0800034	0.936585	0.980248	241919_x_at
RASL11B	5.95238	0.022784	0.0799774	0.936605	0.980248	234102_at
BMX	6.7137	-0.0275854	-0.0799314	0.936642	0.980248	206464_at
ZNF778	7.16193	-0.0139298	-0.0799278	0.936644	0.980248	1556581_at
SRCAP	6.74761	0.0214841	0.0799235	0.936648	0.980248	215053_at
OXLD1	9.23675	-0.00665914	-0.0798963	0.936669	0.980248	50374_at
	9.5949	-0.0109536	-0.0798631	0.936696	0.980248	242403_at
EPHA4	2.42864	-0.00699828	-0.0798444	0.93671	0.980248	238671_at
PDCD2L	8.54283	0.00743197	0.0798353	0.936718	0.980248	224467_s_at
STK19	6.03051	-0.0165485	-0.0797862	0.936756	0.98027	243719_at
ZFP28	7.2732	-0.0125777	-0.0796029	0.936901	0.980403	240565_at
TRAF4	8.60453	0.0079831	0.0795422	0.93695	0.980435	211899_s_at
CD22	5.32266	-0.0279578	-0.0794844	0.936995	0.980457	220674_at
COL13A1	8.22723	-0.0158431	-0.0794484	0.937024	0.980457	211343_s_at
FAM216B	3.85573	-0.0221453	-0.0794433	0.937028	0.980457	1556711_at
YWHAQ	12.9272	0.00507692	0.0794108	0.937053	0.980457	200693_at
LOC100507564	6.8497	0.010361	0.0793937	0.937067	0.980457	1556048_at
CXXC1	11.0703	0.00479482	0.0793776	0.93708	0.980457	48580_at
LACTB	8.25904	-0.00772322	-0.0793569	0.937096	0.980457	1552486_s_at
	5.10123	-0.0226827	-0.0792776	0.937159	0.980495	222330_at
	4.4402	-0.0289099	-0.0792659	0.937168	0.980495	222202_at
ZNF14	8.07833	0.00810628	0.079235	0.937192	0.980501	219854_at
	4.42599	0.0236166	0.079154	0.937257	0.980521	216343_at
RP11-468E2.5	7.93423	-0.0128814	-0.0791216	0.937282	0.980521	1558938_at
CTB-181H17.1	7.00006	0.0187001	0.0791124	0.937289	0.980521	1558624_at
	4.99267	-0.0236629	-0.079103	0.937297	0.980521	243125_x_at
GUCA1B	6.01708	0.0199115	0.0790654	0.937327	0.980521	215841_at
AQP4	2.85415	-0.0195754	-0.0790653	0.937327	0.980521	210067_at
DIO2	6.94935	0.0152836	0.0790497	0.937339	0.980521	210819_x_at
DDX60L	6.99236	-0.0126067	-0.0790301	0.937355	0.980521	1559585_at
RP11-5C23.2	3.6919	0.0176912	0.078992	0.937385	0.980534	236334_at
LBP	7.3188	-0.0125695	-0.0788902	0.937465	0.980577	211652_s_at
IKZF4	7.28329	-0.00943769	-0.0788719	0.93748	0.980577	208472_at
CENPJ	4.71708	-0.0248243	-0.0788718	0.93748	0.980577	234023_s_at
RREB1	11.6253	-0.00591432	-0.0788099	0.937529	0.980609	203704_s_at
RNF10	11.1544	0.00577822	0.0787526	0.937574	0.980626	207801_s_at
LOC100996246	5.29381	0.0222101	0.0787444	0.937581	0.980626	238141_s_at
GOSR2	9.06407	-0.00870819	-0.0786613	0.937646	0.980676	235041_at
BCLAF1	9.13282	-0.00786097	-0.078634	0.937668	0.98068	214499_s_at
CEP350	10.2822	0.00811422	0.0786115	0.937686	0.98068	204373_s_at
CCDC67	3.91398	-0.0315537	-0.0784613	0.937805	0.980752	1554071_at
CCL25	5.3101	-0.0190186	-0.0784031	0.937851	0.980752	206988_at
ICMT	4.19752	0.0168997	0.0783848	0.937865	0.980752	201610_at
GABRB3	5.27493	-0.0241411	-0.0783202	0.937916	0.980752	205850_s_at
	10.6382	0.00987692	0.0783055	0.937928	0.980752	1559436_x_at
LOC100288721	4.1117	0.0278429	0.0782991	0.937933	0.980752	1569971_at
WWOX	4.66351	0.0124855	0.0782916	0.937939	0.980752	223747_x_at
TIAM2	6.55282	0.0213171	0.0782811	0.937947	0.980752	219950_s_at
PRKCE	6.01504	-0.022227	-0.0782619	0.937962	0.980752	206248_at
MGC12916	6.33608	-0.0129777	-0.0782504	0.937971	0.980752	238664_s_at
DHFR	10.293	-0.00964722	-0.078247	0.937974	0.980752	48808_at
LRRC16A	4.30736	0.0142483	0.0782455	0.937975	0.980752	1562939_at
DND1	9.50838	0.00623578	0.0781786	0.938028	0.980752	57739_at
ZNF791	10.3206	0.00731833	0.0781732	0.938032	0.980752	1553703_at
MCM4	8.8581	-0.0104921	-0.0781635	0.93804	0.980752	212141_at
ERICH1 /// FLJ00290	8.27831	-0.00754163	-0.0781608	0.938042	0.980752	236467_at
RP11-3L8.3	5.15074	-0.0209278	-0.0781362	0.938062	0.980754	242893_at
LURAP1	7.73862	-0.0130206	-0.078084	0.938103	0.980769	235214_at
MEG3	6.24816	-0.0384262	-0.0780728	0.938112	0.980769	210794_s_at
	4.60791	-0.0282386	-0.078032	0.938144	0.980784	211459_at
IL13RA1	11.4431	-0.00563283	-0.0779329	0.938222	0.980823	201887_at
HIST1H2BA	3.44635	-0.0151561	-0.0779196	0.938233	0.980823	241519_at
RRBP1	9.53611	-0.00708982	-0.0778978	0.93825	0.980823	201203_s_at
FRAS1	6.41792	0.0219371	0.0778934	0.938254	0.980823	1552503_at
LINC01103	5.67614	0.0297491	0.077855	0.938284	0.980833	1564595_at
LDB1	8.8231	0.00622801	0.0778367	0.938299	0.980833	35160_at
GID4	5.33522	0.0268828	0.0778118	0.938318	0.980835	220058_at
	6.59517	-0.0134047	-0.0777696	0.938352	0.980851	240978_at
DPP6	6.82885	-0.015279	-0.0776591	0.938439	0.980882	1554796_at
	8.75527	-0.0100978	-0.0776478	0.938448	0.980882	244842_x_at
	6.78846	0.0164043	0.0776416	0.938453	0.980882	220583_at
HR	7.75348	0.00935833	0.0776406	0.938454	0.980882	220163_s_at
ITPRIPL2	4.56038	-0.0144127	-0.0775992	0.938486	0.980883	227956_at
C2orf49	7.15223	0.0127201	0.0775944	0.93849	0.980883	243093_at
C2orf82	5.75141	-0.0271911	-0.0775697	0.93851	0.980885	232299_at
	8.00179	0.00986647	0.0775298	0.938541	0.980899	207758_at
ERVK3-2	5.53683	0.023144	0.0774656	0.938592	0.980911	221200_at
	4.15067	-0.0203442	-0.0774429	0.93861	0.980911	238202_at
SAFB2	10.6125	-0.00563871	-0.0774302	0.93862	0.980911	32099_at
	6.37305	0.0177967	0.077425	0.938624	0.980911	215875_at
SLC16A7	7.14525	-0.0112552	-0.0773788	0.938661	0.98093	210807_s_at
VAV2	9.10336	0.00862285	0.0773482	0.938685	0.980937	226063_at
RP11-285E9.5	5.17557	0.0215974	0.0773068	0.938718	0.980952	243870_at
GALC	10.5149	-0.00807733	-0.0771987	0.938803	0.981005	204417_at
RAB3B	6.28325	-0.0137959	-0.077196	0.938805	0.981005	242629_at
ELAVL3	5.41453	-0.0160622	-0.0771658	0.938829	0.981005	206338_at
TRIM24	5.92921	0.0180853	0.0771516	0.938841	0.981005	1569316_at
LINGO3	8.58604	0.012843	0.0770597	0.938913	0.981063	1560439_at
SRSF5	7.7311	-0.014813	-0.076914	0.939029	0.981122	210077_s_at
NEU3	7.77412	-0.0098268	-0.0769124	0.93903	0.981122	206948_at
GMEB1	8.92994	0.00582666	0.0769054	0.939035	0.981122	235233_s_at
	8.38883	-0.0140283	-0.0768938	0.939045	0.981122	233369_at
LOC101928449	4.35469	-0.0239447	-0.0768744	0.93906	0.981122	1562923_at
FBXL2	5.75957	-0.0266379	-0.0767563	0.939153	0.981201	214436_at
NUP43	10.5351	0.0053971	0.0767176	0.939184	0.981214	219007_at
MTCH2	11.4965	0.0057462	0.0766878	0.939207	0.98122	217772_s_at
GET4 /// RP11-449P15.2	4.4509	0.0190877	0.0766401	0.939245	0.981241	227588_s_at
	6.97632	0.0120731	0.0765476	0.939318	0.981298	232690_at
AHDC1	5.40751	0.0252435	0.0764645	0.939384	0.981348	243793_at
IFRD1	9.73908	-0.00729298	-0.0764105	0.939427	0.981357	202147_s_at
FZD2	7.14996	0.0148561	0.0764085	0.939428	0.981357	238129_s_at
	5.15812	-0.0273086	-0.0763464	0.939478	0.98139	233792_at
FNDC8	4.37156	-0.0235304	-0.0763067	0.939509	0.981391	220499_at
HNRNPD	10.9592	0.00668248	0.0762998	0.939514	0.981391	209330_s_at
CASC22	5.99175	-0.0143955	-0.0762397	0.939562	0.981422	1556954_at
LOC54944	3.71685	0.0182813	0.0762035	0.939591	0.981433	224073_at
	2.76994	0.0117139	0.0761572	0.939627	0.981436	239365_at
	4.98005	0.0136235	0.0761337	0.939646	0.981436	230160_x_at
COL11A2	9.23323	-0.00589153	-0.0761318	0.939647	0.981436	216993_s_at
PCMTD1	6.10768	-0.0189449	-0.0759771	0.93977	0.981505	244706_at
LRIG1	7.76358	-0.010577	-0.0759596	0.939784	0.981505	238339_x_at
	6.96447	0.0193695	0.0759389	0.9398	0.981505	237703_at
LOC101929114	6.5137	-0.0141117	-0.0759282	0.939808	0.981505	1557664_at
KCTD5	6.8564	-0.0198569	-0.0759004	0.93983	0.981505	229837_s_at
PLXDC2	8.2319	-0.00753483	-0.0759	0.939831	0.981505	227276_at
TIMM22	7.86091	-0.00950861	-0.0758866	0.939841	0.981505	229100_s_at
IL17RD	5.58537	0.0180454	0.0758668	0.939857	0.981505	229263_at
COL1A1	7.62701	-0.00941656	-0.0758065	0.939905	0.981519	202312_s_at
LOC339988	7.215	0.0248008	0.075803	0.939908	0.981519	1562698_x_at
EVC	5.39386	-0.0304178	-0.0757779	0.939927	0.981519	219432_at
ZNF134	7.57034	0.012658	0.075731	0.939965	0.981519	206182_at
FAM83F	9.18426	0.0104556	0.0757254	0.939969	0.981519	235269_at
	6.10526	0.0272598	0.075683	0.940002	0.981519	1556192_x_at
	6.59814	0.0187656	0.0756815	0.940004	0.981519	240720_at
KCNE4	7.10714	0.0113481	0.0756681	0.940014	0.981519	222379_at
UBTD2	10.2874	0.00605735	0.0755809	0.940083	0.98153	224827_at
FAM224A /// FAM224B	4.72267	-0.0224322	-0.0755655	0.940095	0.98153	235942_at
SYNRG	9.64857	0.00676176	0.0755258	0.940127	0.98153	64418_at
ZNF592	8.11714	0.00920833	0.0755022	0.940146	0.98153	213389_at
	4.90541	0.0237411	0.0754916	0.940154	0.98153	231677_at
	5.42835	-0.0239627	-0.0754836	0.94016	0.98153	239055_at
RP11-354I10.1	7.32927	0.0131694	0.0754372	0.940197	0.98153	240860_at
HIST1H2BB	4.17078	0.0215271	0.0754185	0.940212	0.98153	208547_at
NCOA1	10.4628	-0.00496715	-0.0753775	0.940244	0.98153	209107_x_at
	7.57975	-0.0117407	-0.0753628	0.940256	0.98153	244515_at
LOC339539	6.52592	-0.0142215	-0.0753415	0.940273	0.98153	1562496_at
SYPL1	11.8343	-0.00833794	-0.0752864	0.940316	0.98153	201259_s_at
FYN	8.21579	0.0122517	0.075216	0.940372	0.98153	212486_s_at
RNF8	3.73593	0.0122971	0.0752009	0.940384	0.98153	203161_s_at
DDC-AS1	4.44871	-0.0224937	-0.0751954	0.940388	0.98153	1564459_at
ARL10	4.28412	-0.0220784	-0.0751708	0.940408	0.98153	239581_at
ZBTB32	5.19197	-0.0279456	-0.0751675	0.94041	0.98153	220118_at
MTF1	9.29868	-0.00715051	-0.0751388	0.940433	0.98153	227150_at
	6.84618	-0.0112297	-0.0751373	0.940434	0.98153	1560132_a_at
LINC00301	3.33879	-0.0192767	-0.0751126	0.940454	0.98153	1563145_at
TRIM23	6.54233	-0.0184984	-0.0750994	0.940464	0.98153	210995_s_at
TCF7L2	12.9688	0.00719432	0.0750904	0.940471	0.98153	212761_at
	6.1633	-0.0176929	-0.075066	0.940491	0.98153	1566527_at
POPDC3	6.65408	-0.023965	-0.0750339	0.940516	0.98153	219926_at
PAXBP1-AS1	5.17931	-0.0247979	-0.0750061	0.940538	0.98153	239407_at
MAGEA2 /// MAGEA2B	2.45121	-0.0134835	-0.0749869	0.940553	0.98153	1553830_s_at
ADAM5	6.07585	-0.0165539	-0.0749805	0.940558	0.98153	217003_s_at
MRS2	7.32393	0.0162204	0.0749769	0.940561	0.98153	228542_at
LOC440704	3.63657	-0.0246752	-0.0749219	0.940605	0.98153	1562558_at
SEPSECS	7.82528	0.00706505	0.0749145	0.94061	0.98153	231730_at
CPS1-IT1	5.04521	-0.0239626	-0.0749118	0.940613	0.98153	220479_at
LOC283731	5.18672	0.0214427	0.0748734	0.940643	0.98153	1560723_at
	5.13363	-0.0223132	-0.0748718	0.940644	0.98153	1560237_at
NHLRC2	6.81609	-0.0116248	-0.0748138	0.94069	0.98153	235356_at
TIRAP	7.39737	0.00891763	0.0748068	0.940696	0.98153	1552804_a_at
	4.86106	0.0286027	0.0747778	0.940719	0.98153	1566461_at
	6.7695	0.0195677	0.0747649	0.940729	0.98153	243684_at
RNASET2	12.9563	0.00848162	0.0747545	0.940737	0.98153	217983_s_at
LOC102723526	7.33054	-0.011957	-0.0747234	0.940762	0.98153	244269_at
CATSPERD	3.55028	0.0173225	0.0746885	0.940789	0.98153	237020_at
	9.36862	-0.0126594	-0.074686	0.940791	0.98153	213605_s_at
PPP1R3A	3.5752	-0.0245523	-0.0746859	0.940791	0.98153	211169_s_at
GRIN2B	4.86453	0.0191872	0.0746797	0.940796	0.98153	239095_at
	3.94355	0.019246	0.0745952	0.940863	0.981557	243637_at
DNAAF1	4.40999	0.0227866	0.0745676	0.940885	0.981557	215173_at
CUX1	8.84112	-0.00668637	-0.0745554	0.940895	0.981557	227069_at
TEX13B	6.01131	-0.0201899	-0.0745521	0.940897	0.981557	221034_s_at
CLTA	7.11576	0.00961498	0.0745057	0.940934	0.981557	1560434_x_at
MIR133A1HG	5.64739	0.0261334	0.07446	0.94097	0.981557	1558645_at
KALRN	11.1087	-0.0070834	-0.0744302	0.940994	0.981557	227750_at
XIST	9.42869	-0.0623828	-0.0744164	0.941005	0.981557	227671_at
ARHGEF12	6.97188	0.012247	0.0744156	0.941005	0.981557	1566093_at
	5.70553	0.0220936	0.0744025	0.941016	0.981557	1566786_at
ITGB1BP1	8.66784	-0.0135113	-0.0743823	0.941032	0.981557	203337_x_at
LIMK1	7.35096	-0.00807343	-0.0743745	0.941038	0.981557	208372_s_at
TMEM205	10.648	-0.00545936	-0.0742749	0.941117	0.981584	225003_at
SSMEM1	5.16346	0.0277841	0.0742659	0.941124	0.981584	1553330_at
WNT6	9.5862	-0.0069654	-0.0742352	0.941148	0.981584	71933_at
LOC339988	8.32086	-0.00940154	-0.0742075	0.94117	0.981584	1562697_at
GDA	10.4984	-0.0103635	-0.0741886	0.941185	0.981584	224209_s_at
	7.65346	0.0129497	0.0741869	0.941186	0.981584	236921_at
MCTP2	9.62707	-0.00716302	-0.0741825	0.94119	0.981584	220603_s_at
GHRLOS	6.34169	-0.0173099	-0.0740412	0.941302	0.981596	239617_at
	4.26508	0.0198951	0.0740392	0.941303	0.981596	216630_at
HSPA1L	4.50397	-0.0120848	-0.0740298	0.941311	0.981596	233694_at
RBMS3	5.66799	-0.0202031	-0.074022	0.941317	0.981596	242137_at
HSPA8 /// SNORD14C /// SNORD14D	13.9428	0.00607176	0.0739992	0.941335	0.981596	210338_s_at
RAB3IL1	8.74592	-0.00647059	-0.0739944	0.941339	0.981596	219579_at
PRKD1	7.37108	0.010036	0.0739891	0.941343	0.981596	205880_at
MEG3	5.94351	-0.0209842	-0.0739869	0.941344	0.981596	229557_at
EIF3G	11.7071	0.0053248	0.073922	0.941396	0.981615	208887_at
MROH1	6.90012	-0.0169585	-0.0739186	0.941399	0.981615	232498_at
TLN1	7.20864	-0.00971879	-0.0738853	0.941425	0.981623	236132_at
RUNX1-IT1	7.05764	-0.0252635	-0.0738025	0.94149	0.981669	220918_at
ZNF732	2.99169	-0.0249993	-0.0737816	0.941507	0.981669	1559275_x_at
ECEL1	4.89411	-0.0105239	-0.0737536	0.941529	0.981669	219914_at
CMAHP	4.59897	0.024428	0.0737275	0.94155	0.981669	1554862_at
NRXN3	8.2908	0.0129832	0.0737163	0.941559	0.981669	229649_at
ZAN	4.28398	-0.00911808	-0.0736858	0.941583	0.981676	224268_x_at
NELFCD	10.6953	-0.0045511	-0.0736251	0.941631	0.981696	220607_x_at
LOC101060363 /// PPIA	14.8413	-0.00440291	-0.0736158	0.941638	0.981696	211378_x_at
	4.89382	0.0234656	0.073587	0.941661	0.981701	239766_at
MBTPS2	9.95681	0.00456167	0.0735634	0.94168	0.981702	226760_at
SMAD3	9.72863	-0.00984359	-0.0735064	0.941725	0.98173	218284_at
KLHL24	8.90954	-0.00904192	-0.0734396	0.941778	0.981766	226158_at
H2AFJ	11.8307	-0.00902505	-0.0733859	0.94182	0.981792	225245_x_at
	5.59791	0.017331	0.073347	0.941851	0.981792	1562007_at
CCDC172	5.09904	-0.0205295	-0.0733406	0.941856	0.981792	1555443_at
CUL4B	7.4629	0.0088548	0.0732951	0.941892	0.9818	215997_s_at
GREB1	4.6716	-0.029068	-0.073285	0.9419	0.9818	205862_at
YY1	8.55309	-0.00665149	-0.0731918	0.941974	0.981859	213494_s_at
ARHGEF2	5.85671	0.02094	0.0731287	0.942024	0.981861	1554783_s_at
MICAL2	7.9852	0.00951363	0.0731239	0.942027	0.981861	206275_s_at
LOC100506114	5.38928	0.0210301	0.0731212	0.94203	0.981861	235379_at
ZNF732	2.98782	0.0245192	0.0730049	0.942122	0.981895	1559274_at
LOC101929036 /// PAH	5.88129	-0.012446	-0.0729876	0.942135	0.981895	242375_x_at
C19orf25	7.82467	-0.00835867	-0.072982	0.94214	0.981895	226379_s_at
HAUS3	8.7884	0.00743006	0.0729697	0.942149	0.981895	210054_at
EFNA1	10.7655	-0.0112279	-0.0729658	0.942153	0.981895	202023_at
ASAH1	11.4363	0.00891186	0.072912	0.942195	0.981921	1555419_a_at
HBG1 /// HBG2	8.29383	0.0156225	0.0728428	0.94225	0.981925	213515_x_at
NDFIP1	12.0403	0.00401901	0.0728269	0.942262	0.981925	217800_s_at
	4.81319	0.0238082	0.0728215	0.942267	0.981925	237791_at
	5.99973	0.0186501	0.072816	0.942271	0.981925	217582_at
	5.15935	0.0138063	0.0727764	0.942302	0.981939	238352_s_at
RASIP1	2.31248	0.0090558	0.0727232	0.942345	0.98196	244830_at
	5.83103	0.0192806	0.072706	0.942358	0.98196	239408_at
OSBPL1A	6.74557	0.016467	0.0726471	0.942405	0.981971	1554646_at
RCCD1	9.93629	-0.00513008	-0.072647	0.942405	0.981971	226488_at
LUC7L3	12.4038	-0.00582883	-0.0725999	0.942442	0.981991	203804_s_at
	4.42387	0.0227714	0.0725603	0.942473	0.981997	233045_at
	3.8758	-0.0217474	-0.0725478	0.942483	0.981997	233668_at
HRH1	9.4456	0.0095592	0.0725052	0.942517	0.982013	205579_at
ZBED6CL	8.06497	-0.00997771	-0.0724803	0.942537	0.982015	227598_at
CAMKMT	5.42329	0.0244259	0.0723639	0.942629	0.982076	1554875_at
LOC574538	5.11687	0.0188701	0.0723604	0.942632	0.982076	1562251_a_at
DNM3	6.73754	-0.0120769	-0.0722822	0.942693	0.982099	209839_at
	7.81871	0.0101917	0.0722821	0.942694	0.982099	242109_at
	5.58819	0.0192568	0.0722652	0.942707	0.982099	1557437_a_at
CHRNA6	5.24992	-0.0214543	-0.0722028	0.942756	0.982131	207568_at
ACSL6	7.45253	0.00685638	0.0720918	0.942844	0.982163	216409_at
EIF1AY	7.331	-0.0451164	-0.0720793	0.942854	0.982163	204410_at
WDR5	8.97565	-0.00516739	-0.0720763	0.942856	0.982163	223308_s_at
MED30	9.93668	-0.0101474	-0.0720529	0.942875	0.982163	227787_s_at
YME1L1	9.73202	-0.0147321	-0.07203	0.942893	0.982163	211902_x_at
SLC25A45	6.63415	-0.010184	-0.0720279	0.942895	0.982163	1563498_s_at
CACNG5	5.33746	-0.0159014	-0.0719846	0.942929	0.982169	221401_at
MAEL	6.53793	-0.0119524	-0.071976	0.942936	0.982169	229475_at
LOC101927604	6.68181	-0.013491	-0.0719442	0.942961	0.982176	1557702_at
CEP68	6.56055	-0.0226704	-0.0718295	0.943052	0.982203	239442_at
LOC441461	10.8321	-0.016013	-0.0718285	0.943053	0.982203	1558688_at
PIGK	4.05412	0.0244651	0.0718017	0.943074	0.982203	1555394_at
BRF2	7.37006	-0.0127708	-0.0717617	0.943105	0.982203	218954_s_at
ZNF771	3.50563	0.0234103	0.0717615	0.943106	0.982203	219782_s_at
LOC101930075 /// PKD1	6.69719	0.0155501	0.0717383	0.943124	0.982203	202327_s_at
	4.87006	0.0234902	0.0717183	0.94314	0.982203	240776_at
LINC00942	6.46645	-0.0125608	-0.0717135	0.943144	0.982203	1558308_at
LEMD1-AS1	4.38474	-0.0222291	-0.0717068	0.943149	0.982203	1561281_a_at
PPP1R3A	3.30756	0.0164093	0.0714987	0.943314	0.982356	206895_at
	6.12625	-0.0182319	-0.0713096	0.943463	0.982483	1557515_at
TACR2	5.79521	-0.0192131	-0.0712791	0.943487	0.982483	214348_at
	6.89418	-0.0181104	-0.0712773	0.943489	0.982483	236874_at
ESCO1	7.3948	-0.00867544	-0.0712087	0.943543	0.98252	235216_at
FBXL17	6.15485	0.0132081	0.0711755	0.943569	0.982529	233087_at
EBLN3	10.9717	-0.00552276	-0.0711192	0.943614	0.982557	226635_at
TCEANC2	6.66587	0.0100906	0.0710627	0.943659	0.982585	238737_at
ST3GAL3	6.48302	0.0160708	0.0710285	0.943686	0.982587	1555702_a_at
	5.49223	-0.0145073	-0.0709904	0.943716	0.982587	243454_at
	3.8329	0.0238528	0.0709715	0.943731	0.982587	244195_at
C10orf82	6.73715	-0.0144999	-0.0709693	0.943733	0.982587	231609_at
ARMC6	8.43425	-0.0059917	-0.0709017	0.943786	0.982605	221758_at
KIAA0485	6.85393	0.0101377	0.0709014	0.943786	0.982605	214294_at
FAM170B-AS1	4.68559	0.0185311	0.0708237	0.943848	0.982651	1563255_at
RABGGTB /// SNORD45A /// SNORD45B /// SNORD45C	12.0466	-0.0050857	-0.0707147	0.943934	0.982658	209181_s_at
ZNF549	4.4218	0.0257143	0.0707099	0.943938	0.982658	215315_at
MRPS31	10.0225	-0.0051577	-0.0707037	0.943943	0.982658	212603_at
CCNY	4.24183	0.01837	0.070693	0.943951	0.982658	1554694_at
DHRS7	7.1821	0.00882496	0.0706896	0.943954	0.982658	236332_at
DLG2	4.79274	0.0273859	0.0706791	0.943962	0.982658	206253_at
CORO1B	12.0689	-0.00574761	-0.0706039	0.944022	0.982701	64486_at
RAB11B-AS1	6.66652	-0.0113792	-0.0705547	0.944061	0.982721	1556122_at
CDC20B	6.40137	0.0129225	0.0705344	0.944077	0.982721	1564674_a_at
MRPS27	5.80915	-0.0183836	-0.0704853	0.944116	0.982729	1563970_at
MFSD7	7.4247	0.00902616	0.0704516	0.944142	0.982729	205144_at
TRRAP	7.92748	-0.00644098	-0.0704429	0.944149	0.982729	214908_s_at
AREG	11.7274	0.0187129	0.0704337	0.944157	0.982729	205239_at
IGFN1	4.94434	0.0207245	0.070393	0.944189	0.982744	1563098_at
	6.74069	0.0141714	0.0703667	0.94421	0.982747	1566672_at
FBXO24	5.67986	-0.0213467	-0.0703208	0.944246	0.982755	221157_s_at
B3GAT3	8.40811	0.00614893	0.0703109	0.944254	0.982755	35179_at
ZMIZ1	6.0788	0.0192718	0.0702246	0.944322	0.982784	233060_at
CASC4	6.10783	0.0248585	0.0702109	0.944333	0.982784	1552719_at
	4.58451	0.0192789	0.0702039	0.944338	0.982784	240502_at
RGS20	3.70307	-0.0172351	-0.0701853	0.944353	0.982784	210138_at
	5.24023	0.0221944	0.070132	0.944395	0.982807	233097_x_at
SNAI3	6.59557	-0.0127532	-0.0701117	0.944411	0.982807	1560228_at
EXOSC4	9.86472	0.00498144	0.0700699	0.944445	0.982823	58696_at
MGAT3	7.50291	-0.0108877	-0.0700178	0.944486	0.982847	244104_at
ACER3	7.42221	0.0181466	0.0698606	0.94461	0.982958	231321_s_at
TMEM201	5.95678	0.026357	0.0698109	0.94465	0.98298	228671_at
CTSE	11.6709	-0.0198305	-0.0697859	0.944669	0.982982	205927_s_at
ACSS1	5.5223	-0.0201534	-0.0697572	0.944692	0.982987	234483_at
SPATA33	7.22847	0.0104393	0.0695911	0.944823	0.983079	230811_at
GTPBP10 /// LOC101927446	5.48843	-0.0200239	-0.0695695	0.944841	0.983079	230684_at
HEATR3	7.10588	0.00888875	0.0695555	0.944852	0.983079	1554478_a_at
	5.90846	0.0184565	0.0695539	0.944853	0.983079	1556651_at
	4.83576	-0.0212361	-0.0695037	0.944893	0.983096	1570099_at
	6.8051	-0.0142607	-0.0694875	0.944905	0.983096	243493_at
DAZAP2 /// LOC102723983	8.25867	0.00870892	0.0694642	0.944924	0.983096	235704_at
C12orf42	6.76733	-0.01144	-0.0694428	0.944941	0.983096	239977_at
BMPR2	8.05889	0.00660952	0.0694163	0.944962	0.983099	210214_s_at
	4.30242	0.00864797	0.0693794	0.944991	0.983111	240135_x_at
	9.59048	-0.0121052	-0.069351	0.945014	0.983115	231576_at
	4.51612	0.0258189	0.0692397	0.945102	0.983187	216124_at
ATRX	9.46203	0.0112901	0.0692184	0.945119	0.983187	208859_s_at
	5.07036	-0.0185371	-0.0691891	0.945142	0.983193	1561962_at
NR4A1	7.65219	-0.0214585	-0.0691634	0.945162	0.983195	211143_x_at
FBF1	8.7166	0.00680049	0.069104	0.945209	0.983221	1555288_s_at
	6.7738	-0.0105042	-0.0690846	0.945224	0.983221	244139_s_at
PPME1	10.2821	-0.00452468	-0.0690641	0.945241	0.983221	49077_at
	7.05681	0.0176188	0.0689379	0.945341	0.983306	1565889_at
	4.21935	-0.0245235	-0.0688934	0.945376	0.983311	1552974_at
C17orf80	9.09689	-0.00502189	-0.0688868	0.945381	0.983311	223351_at
EFCAB6	4.43707	0.0217909	0.0688112	0.945441	0.983326	234732_s_at
NCK1-AS1	8.20337	-0.00649678	-0.0687841	0.945462	0.983326	228799_at
	6.09074	0.0164015	0.0687592	0.945482	0.983326	1563068_at
LRRC7	3.50071	0.0279773	0.0686781	0.945546	0.983326	239767_at
DPP9	7.47817	0.0103296	0.0686032	0.945605	0.983326	231957_s_at
DFNB59	7.12699	0.00754267	0.0685416	0.945654	0.983326	235365_at
STXBP4	5.22949	0.0151291	0.0685205	0.945671	0.983326	1554329_x_at
CACNA2D4	7.42228	-0.00704559	-0.0685032	0.945685	0.983326	1552690_a_at
COMTD1	9.67676	0.00707588	0.0684764	0.945706	0.983326	226870_at
	5.3142	-0.0247752	-0.0684747	0.945707	0.983326	1563985_at
MTSS1	6.52929	-0.00856194	-0.0684686	0.945712	0.983326	210360_s_at
GPR161	5.98067	0.0183977	0.0684604	0.945719	0.983326	206971_at
TLX3	4.19224	-0.0288116	-0.0684193	0.945751	0.983326	208495_at
PPP1R11	11.5189	0.00628977	0.068405	0.945762	0.983326	1566303_s_at
RP11-397A16.3	5.10729	0.0134231	0.0684026	0.945764	0.983326	1566586_at
SLC34A1	7.02024	-0.00960537	-0.0684022	0.945765	0.983326	208177_at
STXBP5-AS1	5.91048	0.0139952	0.0683936	0.945771	0.983326	1557890_at
ODF2	9.26907	0.00571217	0.068348	0.945808	0.983326	225617_at
CRYGN	3.48214	-0.0237396	-0.0683416	0.945813	0.983326	1553082_at
	3.9145	-0.0152302	-0.0683278	0.945823	0.983326	1564407_a_at
CD74	5.38731	-0.0136427	-0.0682971	0.945848	0.983326	1567627_at
RBM10	9.68782	0.00631981	0.0682956	0.945849	0.983326	208984_x_at
HBS1L	10.6058	-0.00470152	-0.0682563	0.94588	0.983326	209316_s_at
KMT2A	5.43378	0.0227323	0.0682463	0.945888	0.983326	1559856_s_at
	4.46817	0.0190168	0.0682406	0.945893	0.983326	233685_at
PRKAA1	7.98143	0.00857713	0.0682328	0.945899	0.983326	214917_at
SCFD2	9.45764	-0.00466474	-0.0682229	0.945907	0.983326	226923_at
TDRKH	6.3845	0.0122653	0.0682227	0.945907	0.983326	221053_s_at
KCTD7 /// RABGEF1	5.40157	-0.0188498	-0.0681893	0.945933	0.983326	1553717_at
NDUFS3 /// PTPMT1	9.20418	-0.00499561	-0.0681866	0.945935	0.983326	223808_s_at
	9.06083	-0.0129221	-0.0681447	0.945968	0.983342	238883_at
MYH14	10.8693	-0.00843061	-0.0681079	0.945998	0.983342	219946_x_at
NOL3	8.87346	0.00549726	0.0680991	0.946005	0.983342	59625_at
	5.94981	-0.0188257	-0.0680172	0.946069	0.983373	1566999_at
FCER1A	6.91608	0.0169711	0.0680163	0.94607	0.983373	1562537_at
RAF1	8.23381	-0.015031	-0.0679518	0.946121	0.983396	1557675_at
GPR173	5.78104	0.0214061	0.0679171	0.946149	0.983396	221299_at
STAM2	9.04483	0.00559137	0.0678988	0.946163	0.983396	215044_s_at
PERP	13.5476	-0.00576908	-0.0678972	0.946164	0.983396	222392_x_at
	7.50033	-0.00807137	-0.0678678	0.946188	0.983401	242819_at
CADPS	5.39061	0.0201102	0.0677566	0.946276	0.983429	234220_at
GAS2L1	9.49304	-0.0062837	-0.0677405	0.946288	0.983429	31874_at
RP11-1L12.3	7.46304	0.00999692	0.0677322	0.946295	0.983429	243018_at
LOC283177	8.16416	-0.00941964	-0.0677258	0.9463	0.983429	1557207_s_at
CALHM1	7.24705	-0.00960706	-0.0677202	0.946305	0.983429	1554367_at
CCDC36	5.99763	0.0186366	0.0676751	0.94634	0.983446	1554909_at
TADA2A	7.18554	0.0121346	0.0676438	0.946365	0.983446	209938_at
CSTF1	8.43146	-0.00590835	-0.0676278	0.946378	0.983446	32723_at
ENO1-AS1	6.28761	-0.0163599	-0.0675872	0.94641	0.983446	237028_at
AMIGO3 /// GMPPB	8.99404	-0.00574149	-0.0675861	0.946411	0.983446	222710_at
CCNL1	6.36293	-0.0138069	-0.0675302	0.946455	0.983473	241495_at
	7.16449	0.00729318	0.067489	0.946488	0.983475	238836_at
SERPINB1	8.51527	-0.0126658	-0.0674834	0.946492	0.983475	239213_at
	6.89685	0.0169058	0.0674319	0.946533	0.983484	243593_s_at
	7.45795	-0.00907867	-0.0674029	0.946556	0.983484	1561194_at
SYT16	5.44256	-0.0166683	-0.0673808	0.946573	0.983484	1554797_at
MYCN	4.29884	0.0114081	0.0673527	0.946595	0.983484	209756_s_at
NAA11	6.33555	0.0183867	0.0673458	0.946601	0.983484	210603_at
	5.28667	-0.0216689	-0.0673289	0.946614	0.983484	AFFX-r2-Bs-thr-M_s_at
RPL7AP71 /// RPL7AP71	6.71375	0.01756	0.0672944	0.946642	0.983484	234360_at
	6.67497	0.0215837	0.0672701	0.946661	0.983484	216621_at
LOC101927391	6.19419	-0.0150094	-0.0672447	0.946681	0.983484	244116_at
NUP98	9.80892	0.0063469	0.067183	0.94673	0.983484	210793_s_at
DHX33	9.58557	0.00559539	0.0671472	0.946758	0.983484	226262_at
C10orf53	6.19191	0.0197851	0.0671333	0.946769	0.983484	239998_at
INADL	4.70529	0.0243825	0.0671282	0.946773	0.983484	240570_at
	5.81604	0.0182522	0.0671166	0.946782	0.983484	1569759_at
MBP	9.96818	0.00360569	0.0671111	0.946787	0.983484	225407_at
PAXIP1	9.43964	-0.00413117	-0.0671087	0.946789	0.983484	212825_at
	7.96815	0.00759955	0.067018	0.94686	0.98354	236041_at
	6.81041	0.0108145	0.0669471	0.946917	0.983576	233384_at
GTSF1L	5.93105	0.0173806	0.0669096	0.946946	0.983576	232820_s_at
TMEM246	9.77836	-0.00685331	-0.0669059	0.946949	0.983576	224458_at
TRPC3	4.24758	0.0242884	0.0668618	0.946984	0.983593	210814_at
SRPK2	8.26461	0.00760666	0.0667852	0.947045	0.983638	1558254_s_at
OPRK1	6.12241	0.0194255	0.0667572	0.947067	0.983642	207553_at
ABI2	8.74216	-0.00829875	-0.0667056	0.947108	0.983647	211793_s_at
ANAPC16	10.5933	0.0102072	0.0667051	0.947108	0.983647	224667_x_at
VPRBP	4.90424	0.0236147	0.06668	0.947128	0.983649	204376_at
RP11-464F9.20	6.77099	-0.0132238	-0.0666457	0.947155	0.983659	230310_at
	6.35291	-0.0102438	-0.0666037	0.947188	0.983675	238185_at
GNL3 /// SNORD19B	11.0224	-0.00493133	-0.0665353	0.947243	0.983683	217850_at
FBXO8	9.70575	-0.00580805	-0.0665224	0.947253	0.983683	1554806_a_at
OBSL1	7.13257	-0.00910078	-0.0665141	0.947259	0.983683	227573_s_at
KCND2	4.66404	-0.0215705	-0.0665	0.947271	0.983683	207103_at
	4.77833	0.0212382	0.0664572	0.947304	0.983683	241452_at
RCN3	9.07404	-0.00682621	-0.0664174	0.947336	0.983683	61734_at
	7.30748	0.012952	0.0664073	0.947344	0.983683	1557316_at
CSNK2B	12.4191	0.00327163	0.0663822	0.947364	0.983683	201390_s_at
HLA-DQB1	5.61447	-0.0228375	-0.066323	0.947411	0.983683	210747_at
LOC100129917	5.396	0.0284583	0.0663151	0.947417	0.983683	1559528_at
	5.74225	0.0189032	0.0662945	0.947433	0.983683	243545_at
RPLP2	9.22497	0.00549954	0.0662927	0.947435	0.983683	200908_s_at
SCARB1	6.45815	0.0164091	0.066269	0.947453	0.983683	232421_at
FOXN2	10.7243	0.00527017	0.0662519	0.947467	0.983683	226711_at
	8.174	-0.0103162	-0.0662388	0.947477	0.983683	240198_at
	4.9461	-0.0135464	-0.0661899	0.947516	0.983683	240047_at
SPPL3	4.8439	0.0208504	0.066138	0.947557	0.983683	1554564_a_at
	7.39971	-0.00828595	-0.0661369	0.947558	0.983683	1565879_at
KIZ	6.17492	0.0113965	0.0661077	0.947581	0.983683	233241_at
SYNJ2	3.91424	-0.00835576	-0.0660926	0.947593	0.983683	216182_at
BPTF	7.92469	0.00525702	0.0660578	0.947621	0.983683	231953_at
MRPL38	10.3451	0.0059545	0.066043	0.947632	0.983683	225103_at
	8.80257	0.00725423	0.0660369	0.947637	0.983683	1565662_at
MALSU1	7.20321	0.00829189	0.0660319	0.947641	0.983683	244641_at
LOC153546	8.0935	-0.00946967	-0.0660253	0.947646	0.983683	236124_at
UBAC2-AS1	7.24949	0.00766573	0.0659826	0.94768	0.9837	1557038_s_at
SUPT6H	9.23172	-0.00707779	-0.0659223	0.947728	0.983723	208420_x_at
	7.04291	-0.00727557	-0.0659086	0.947739	0.983723	241107_at
ARRDC1	10.2466	0.00573424	0.0658661	0.947772	0.983739	226405_s_at
GPER1	7.15232	-0.0180688	-0.065713	0.947894	0.983847	210640_s_at
GNL3L	8.51586	0.00684526	0.0656902	0.947912	0.983847	205010_at
	6.41403	0.0171511	0.0655758	0.948002	0.983922	233956_at
OR1Q1	3.5576	-0.0178876	-0.0655439	0.948028	0.983929	1567064_at
FYTTD1	9.09317	0.00622	0.065469	0.948087	0.983948	224642_at
SNORA74A	4.24002	0.0190567	0.0654538	0.948099	0.983948	1567681_at
SCOC	10.0555	0.00872715	0.0654432	0.948107	0.983948	223341_s_at
BCL2L11	10.1834	-0.00511252	-0.0654209	0.948125	0.983948	225606_at
ADCY9	6.0391	0.0186782	0.065405	0.948138	0.983948	215400_x_at
	9.71102	-0.00875299	-0.0653823	0.948156	0.983948	234788_x_at
	7.25558	-0.00752235	-0.0653359	0.948192	0.983948	1566221_at
HECW1	8.6859	-0.00625091	-0.065272	0.948243	0.983948	215584_at
KRT9	7.7124	0.00857818	0.0652682	0.948246	0.983948	208188_at
MPDZ	8.31454	-0.0151928	-0.0652277	0.948278	0.983948	213306_at
	11.9071	-0.00924595	-0.0651478	0.948341	0.983948	213872_at
RBMS3	7.69967	0.00719379	0.0651422	0.948346	0.983948	206767_at
NCK1	8.41613	0.00683167	0.0651419	0.948346	0.983948	244487_at
GLIPR1L1	6.94806	0.00860917	0.0651416	0.948346	0.983948	238296_at
	6.65329	0.0163374	0.0651252	0.948359	0.983948	216528_at
WDR19	3.87657	-0.0232877	-0.0651249	0.948359	0.983948	232163_at
FAM69B	3.11266	-0.0100555	-0.0651192	0.948364	0.983948	226940_at
SLC24A4	6.42698	0.0164276	0.0651127	0.948369	0.983948	1568922_at
SNHG1 /// SNORD22 /// SNORD25 /// SNORD26 /// SNORD27 /// SNORD28 /// SNORD29 /// SNORD30 /// SNORD31	11.254	0.00864292	0.0650463	0.948422	0.983965	224610_at
	4.70566	-0.0181536	-0.0650431	0.948424	0.983965	233845_at
PRICKLE4 /// TOMM6	12.7556	0.00448362	0.0650228	0.94844	0.983965	218233_s_at
PER3	4.6552	-0.0276076	-0.0649822	0.948472	0.98398	1569701_at
SLC43A1	9.28579	0.00653056	0.0648743	0.948558	0.984018	204394_at
DPYD	2.75233	-0.015866	-0.0648366	0.948588	0.984018	1554536_at
AVL9	5.28979	0.0111728	0.064819	0.948602	0.984018	1555055_at
	4.83238	-0.0212525	-0.0647758	0.948636	0.984018	1552975_x_at
CSPP1	7.25136	0.0115785	0.064775	0.948636	0.984018	242041_at
RP11-573N10.1	4.1915	0.0184466	0.0647587	0.948649	0.984018	233552_at
ITGB1	11.1144	-0.00643416	-0.0647468	0.948659	0.984018	1553530_a_at
FAM173A	9.3435	0.0046591	0.064741	0.948663	0.984018	219709_x_at
DGKZ	6.53096	0.0158264	0.0647115	0.948687	0.984018	239342_at
GATAD1	6.72104	-0.0148552	-0.0646673	0.948722	0.984018	242634_at
SCAND2P	5.94617	0.019077	0.0646513	0.948734	0.984018	215670_s_at
XRCC6BP1	4.379	-0.0124156	-0.0646145	0.948763	0.984018	1554349_at
CDC42BPG	7.41887	-0.012575	-0.0646019	0.948773	0.984018	1569044_at
SPATA1	5.45565	-0.0180904	-0.0646014	0.948774	0.984018	221057_at
KCNJ5	6.21015	0.0157423	0.0645786	0.948792	0.984018	208404_x_at
KIN	9.39722	0.0050555	0.064571	0.948798	0.984018	205664_at
SIGLEC6	5.48998	0.0247629	0.0645422	0.948821	0.984018	206519_x_at
SAMD4B	5.1016	0.0180861	0.0645134	0.948843	0.984018	220457_at
LMAN1L	6.1658	0.0178599	0.0645041	0.948851	0.984018	220420_at
C17orf70	7.00277	-0.0149043	-0.0644506	0.948893	0.984043	228136_s_at
ANKUB1	5.91706	-0.0230689	-0.0643846	0.948945	0.984079	1562562_at
SLC35F4	5.59584	-0.023499	-0.0643623	0.948963	0.984079	240799_at
ZNF90	5.41351	0.0164117	0.0643097	0.949005	0.984094	1562133_x_at
SNAI1P1 /// SNAI1P1	6.56182	-0.0157363	-0.0642973	0.949015	0.984094	234898_at
LOC284242	7.00964	0.00775197	0.0642644	0.949041	0.984094	1560250_s_at
	4.699	0.0194793	0.0642531	0.94905	0.984094	244867_at
LOC151174	7.39462	0.00938247	0.0641481	0.949133	0.98416	231135_at
CALR3	4.35281	0.0155532	0.0641269	0.94915	0.98416	1552421_a_at
SKI	10.4226	0.00662177	0.0640276	0.949228	0.984217	229265_at
PPP2R1B	9.23341	0.00705886	0.0639794	0.949266	0.984217	202884_s_at
	2.24976	0.00998102	0.0639679	0.949275	0.984217	1567387_at
WDR25	6.15811	-0.0196329	-0.0639664	0.949277	0.984217	219609_at
ALPK3	6.04307	0.0199211	0.0639311	0.949305	0.984227	214846_s_at
WNK1	10.369	-0.00477789	-0.0638904	0.949337	0.98423	211994_at
	7.13603	-0.0107815	-0.0638819	0.949344	0.98423	232372_at
	3.25981	0.0245716	0.0638268	0.949387	0.984244	1563546_at
GDA	8.08441	-0.00738375	-0.0638203	0.949392	0.984244	1569555_at
HERPUD2	8.5811	-0.00556288	-0.0637929	0.949414	0.984247	1558699_a_at
HDAC9	3.82109	-0.0217961	-0.0636826	0.949501	0.984319	1552760_at
	5.13168	-0.0133071	-0.0636358	0.949538	0.984319	1570476_at
LOC645485	4.25686	0.0215469	0.063606	0.949562	0.984319	1560251_at
KIAA1211	7.137	0.0123402	0.0635932	0.949572	0.984319	1564828_at
NIFK-AS1	8.29066	-0.00661902	-0.0635916	0.949573	0.984319	235132_at
ADAP2	8.65483	0.00471232	0.0635409	0.949614	0.984342	219358_s_at
FLJ13224	4.82682	-0.0194773	-0.0635081	0.94964	0.984346	220211_at
	4.82249	0.0119708	0.0634527	0.949683	0.984346	221982_x_at
	6.48814	-0.0173577	-0.0634427	0.949691	0.984346	227906_s_at
SIGLEC8	5.76772	-0.0166051	-0.0634146	0.949714	0.984346	216327_s_at
	3.04486	-0.0186512	-0.0634089	0.949718	0.984346	1555928_at
TBX5-AS1	5.64488	0.0164347	0.0634005	0.949725	0.984346	239919_at
GYPA	5.00284	0.0182972	0.0633549	0.949761	0.984349	211820_x_at
LOC440416	3.3141	-0.0271211	-0.0633329	0.949778	0.984349	1560099_at
	4.82761	-0.0152697	-0.0633286	0.949782	0.984349	244160_at
ITIH4	6.07759	0.0201788	0.0632912	0.949811	0.984361	242720_at
RP11-793H13.11	6.43416	0.0156475	0.0632229	0.949865	0.984364	239389_at
CCBL1	7.5509	-0.00840292	-0.0631946	0.949888	0.984364	206037_at
SMARCA5	9.40596	0.00592008	0.0631877	0.949893	0.984364	213859_x_at
RCOR1	6.18774	-0.0144901	-0.0631066	0.949957	0.984364	237041_x_at
DGCR8 /// MIR1306	8.78672	-0.00744365	-0.0630798	0.949979	0.984364	64474_g_at
	6.83854	0.0120181	0.0630635	0.949992	0.984364	240438_at
RABEP1	7.59884	0.00809161	0.0630552	0.949998	0.984364	203223_at
OR1A2	4.92673	0.0173308	0.0630498	0.950002	0.984364	221445_at
RAB7A	11.5628	-0.00471738	-0.0630486	0.950003	0.984364	211960_s_at
ANK3	6.61626	0.00778557	0.0630417	0.950009	0.984364	238786_at
LOC102725438	7.66838	-0.0063043	-0.0630373	0.950012	0.984364	1570237_at
EPT1	8.87505	0.0067051	0.062966	0.950069	0.984404	1555274_a_at
PDE4A	9.11882	-0.00625084	-0.062926	0.950101	0.984418	204735_at
ASPHD1	4.60959	0.0097921	0.0628908	0.950128	0.984428	214993_at
TDP1	9.05392	0.00484891	0.0628412	0.950168	0.98445	219715_s_at
KBTBD7	8.2726	0.005744	0.0628009	0.9502	0.984465	223412_at
LINC00659	4.07002	0.00967353	0.0627242	0.95026	0.984501	1562478_at
SDR42E1	6.89999	0.0132477	0.0626766	0.950298	0.984501	241356_at
LOC100996693 /// SPEG	5.50094	-0.0196844	-0.0626452	0.950323	0.984501	1559474_at
ARMC8	7.30726	0.0203551	0.062643	0.950325	0.984501	236966_at
MRPL30	9.77683	0.00582803	0.0626082	0.950352	0.984501	243801_x_at
SNRPA1	11.4293	0.00412891	0.0625993	0.950359	0.984501	206055_s_at
WDR90	8.95604	-0.00604231	-0.062597	0.950361	0.984501	227894_at
NR4A1	7.53148	0.0114194	0.0625565	0.950393	0.984508	210226_at
TEAD2	7.76321	0.0125801	0.06253	0.950414	0.984508	226408_at
C3orf65	5.214	0.0146309	0.062516	0.950425	0.984508	1563208_s_at
USP28	8.74774	0.00482156	0.0624981	0.950439	0.984508	1552678_a_at
TRNAU1AP	6.53404	-0.00903654	-0.0624398	0.950486	0.984537	223965_at
	5.33961	0.0156189	0.0622707	0.950619	0.984657	239690_at
MIPEPP3	6.63155	-0.011287	-0.0622262	0.950655	0.984675	240436_at
SLC16A11	7.88781	-0.00842658	-0.0621884	0.950685	0.984684	1552761_at
COL27A1	7.41489	0.0130877	0.0621516	0.950714	0.984684	225292_at
	7.49654	0.0073978	0.0621026	0.950753	0.984684	236149_at
LOC100289561 /// LOC100630923 /// PRKRIP1	9.10729	-0.00478746	-0.0620921	0.950761	0.984684	222615_s_at
LOC101929687	7.7355	0.00812952	0.06208	0.95077	0.984684	230725_at
PP12708	3.67327	-0.0265776	-0.0620772	0.950773	0.984684	1570115_at
PRR5	8.1912	0.00607015	0.0620562	0.950789	0.984684	219168_s_at
PABPC1L	8.11751	-0.0204259	-0.062003	0.950831	0.984709	226670_s_at
	5.52952	0.0234783	0.0619235	0.950894	0.984726	1557780_at
IGSF1	6.85672	0.0153536	0.0618844	0.950925	0.984726	207695_s_at
TBC1D8B	7.3865	-0.00713652	-0.061835	0.950965	0.984726	1563272_at
	4.85632	-0.0224387	-0.0618326	0.950966	0.984726	243250_at
TNFRSF10C	4.97943	0.0170775	0.0618233	0.950974	0.984726	234195_at
	4.77548	0.0203713	0.0618231	0.950974	0.984726	1556417_a_at
SLC35D2	10.799	0.00542546	0.0618072	0.950987	0.984726	213083_at
KLK13	7.13539	0.0111913	0.0617998	0.950992	0.984726	205783_at
ZNRD1	3.37388	0.0241647	0.0617547	0.951028	0.984744	234115_s_at
	5.35347	0.0199313	0.0616484	0.951112	0.984813	220101_x_at
TTC38	10.3612	-0.00766466	-0.0615686	0.951176	0.98486	218272_at
HNRNPL	10.9623	-0.0061077	-0.0614735	0.951251	0.984912	35201_at
ZSCAN30	7.52778	-0.0162369	-0.06146	0.951261	0.984912	1557105_a_at
DEFB106A /// DEFB106B	4.89252	0.0185481	0.0614352	0.951281	0.984913	1552412_a_at
LOC100996693 /// SPEG	7.00173	0.0144179	0.0613464	0.951352	0.984945	205265_s_at
LINC00644	5.1743	0.0172124	0.061327	0.951367	0.984945	237540_at
2007-09-01	7.1226	-0.00758494	-0.0613155	0.951376	0.984945	217721_at
NETO1	4.37848	0.0228043	0.0613052	0.951384	0.984945	1552736_a_at
GNAL	6.70786	-0.0126917	-0.0612516	0.951427	0.984971	214071_at
FOXP4	9.34276	0.00630491	0.0612127	0.951457	0.984984	227120_at
CTD-2035E11.5	4.74702	-0.0204463	-0.0611612	0.951498	0.984991	1559331_x_at
	7.32833	0.00788243	0.0611384	0.951516	0.984991	244100_at
PTCH2	4.8856	-0.00925485	-0.0611359	0.951518	0.984991	221292_at
METTL20	5.46259	-0.0133639	-0.0610445	0.951591	0.985047	1563474_at
ZNF275	9.84074	0.00429147	0.0609837	0.951639	0.985073	225383_at
RP11-1151B14.3	4.81342	-0.0191435	-0.0609504	0.951665	0.985073	237757_at
ARHGEF12	3.63651	-0.0227479	-0.0609414	0.951672	0.985073	233620_at
PDZRN4	6.16581	-0.0115643	-0.0609137	0.951694	0.985073	220595_at
ADCK5	7.75702	-0.00931112	-0.0608933	0.95171	0.985073	228524_at
GATA5	4.15368	-0.0111722	-0.0608059	0.95178	0.985073	238095_at
ZNF19	6.03018	0.0155077	0.060779	0.951801	0.985073	240836_at
MUC4	7.83768	0.0121831	0.0607763	0.951803	0.985073	235055_x_at
CBX5	9.07973	0.00966552	0.0607501	0.951824	0.985073	212126_at
PLCG2	4.82458	0.0207539	0.0607195	0.951848	0.985073	1563263_at
TP53AIP1	3.90013	-0.0141942	-0.0607113	0.951855	0.985073	223920_s_at
	6.76117	-0.0133094	-0.0606718	0.951886	0.985073	243115_at
NDUFAF2	9.98371	-0.00577251	-0.0606456	0.951907	0.985073	228355_s_at
	8.79208	0.00494697	0.0606429	0.951909	0.985073	221965_at
	5.90163	0.0171347	0.0606387	0.951912	0.985073	241855_s_at
LINC00689	4.79042	-0.0204361	-0.0606025	0.951941	0.985073	237471_at
LOC101928589 /// TMEM164	10.233	0.00605158	0.060543	0.951988	0.985073	223201_s_at
TCL6	3.85401	0.0129889	0.0605252	0.952002	0.985073	221054_s_at
LA16c-83F12.6	6.15523	0.0168797	0.060492	0.952028	0.985073	243762_at
ENPEP	5.61611	-0.0169962	-0.0604801	0.952038	0.985073	204845_s_at
WNK1	6.42233	0.0119896	0.0604595	0.952054	0.985073	39313_at
LINC00886	5.81258	0.0135754	0.0604408	0.952069	0.985073	230780_at
	10.734	-0.00663073	-0.0604057	0.952097	0.985073	233041_x_at
C6orf223	6.50683	-0.0155498	-0.0603999	0.952101	0.985073	230944_at
NUP188	8.87269	-0.00645474	-0.0603738	0.952122	0.985073	212691_at
GET4 /// RP11-449P15.2	7.25859	0.0116753	0.0603699	0.952125	0.985073	224816_at
	3.58588	-0.0168792	-0.0603181	0.952166	0.985073	1563460_at
AIMP1	11.4199	0.00419576	0.0603115	0.952171	0.985073	202542_s_at
LINC01184 /// LOC101929964	3.86759	-0.0151772	-0.0602889	0.952189	0.985073	244769_at
IGHV7-81 /// IGHV7-81	3.85796	0.0191372	0.0602535	0.952217	0.985073	1555179_at
SCOC-AS1	5.57225	0.0143488	0.0602247	0.95224	0.985073	235869_at
	7.64927	0.0103038	0.0602099	0.952252	0.985073	216538_at
AC092620.2	7.46506	0.00884611	0.0601958	0.952263	0.985073	243170_at
KRAS	4.94353	0.0178459	0.0601937	0.952264	0.985073	1559203_s_at
NEK9	3.89942	-0.0132595	-0.060191	0.952267	0.985073	230153_at
	6.32853	0.0162503	0.0601655	0.952287	0.985073	233267_at
LOC101927735	5.45302	0.019149	0.0601648	0.952287	0.985073	1560810_at
PRR32	6.07094	0.0191733	0.0601353	0.952311	0.985073	240043_at
RP11-48B3.4	5.29663	0.0215456	0.0601256	0.952318	0.985073	230302_at
LOC100505774	5.60756	-0.0157062	-0.0600735	0.95236	0.985096	231036_at
AFF4	7.29017	-0.00830985	-0.0600143	0.952407	0.985096	219199_at
FAM167A	4.8332	0.0146436	0.0599896	0.952426	0.985096	233641_s_at
OBSCN	4.6913	-0.0147286	-0.0599842	0.95243	0.985096	220427_at
MKL2	5.09352	-0.0180829	-0.0599827	0.952432	0.985096	1570202_a_at
SDF4	12.6955	-0.0043641	-0.0599615	0.952448	0.985096	232032_x_at
ZNF226	8.58704	-0.00580956	-0.0598962	0.9525	0.985104	233461_x_at
VASH2	6.23282	0.0165376	0.0598943	0.952502	0.985104	235343_at
	6.4801	0.0108034	0.0598512	0.952536	0.985104	238178_at
FLJ45513 /// TAC4	4.90616	0.00965674	0.0598463	0.95254	0.985104	1553094_at
ACTB /// ACTG1	15.2027	0.00426032	0.0598382	0.952546	0.985104	211995_x_at
C9orf66	4.56639	0.0147861	0.0597823	0.95259	0.985119	1552755_at
LAMA4	9.71681	0.00865015	0.0597562	0.952611	0.985119	202202_s_at
TTTY10	6.41938	0.0129611	0.0597511	0.952615	0.985119	224293_at
UBE2W	8.40807	-0.00480045	-0.0596679	0.952681	0.985165	218521_s_at
LMBR1L	9.09086	-0.00513946	-0.0596445	0.952699	0.985165	220036_s_at
BCL11B	8.48919	-0.0083817	-0.0596261	0.952714	0.985165	219528_s_at
RP11-1017G21.4	4.92753	0.0226632	0.0595446	0.952779	0.985195	1559285_at
FARP1	8.73037	0.0114925	0.059544	0.952779	0.985195	239246_at
RBM5	11.1206	0.0054599	0.0595111	0.952805	0.985202	201395_at
EZH1	8.92414	-0.00623736	-0.0594768	0.952832	0.985202	32259_at
LOC101928259	4.71688	-0.0168676	-0.0594682	0.952839	0.985202	237219_at
OR10A3	3.97568	-0.0158934	-0.0593956	0.952897	0.985205	1567250_at
CCDC114	4.26057	0.0117356	0.0593927	0.952899	0.985205	233157_x_at
TRMT10A	6.89068	0.00887722	0.0593791	0.95291	0.985205	242442_x_at
	5.65083	0.0161284	0.0593353	0.952944	0.985205	233526_at
CCDC88C	9.67674	0.00582172	0.0593342	0.952945	0.985205	227228_s_at
GRHPR	10.3282	0.00436752	0.0593272	0.952951	0.985205	216308_x_at
	7.78655	0.00506168	0.0592715	0.952995	0.985221	1567319_at
ACAP2	7.37767	0.00833703	0.0592472	0.953014	0.985221	212477_at
B4GALT2	9.12741	0.0046573	0.0591973	0.953054	0.985221	209413_at
VANGL1	9.13236	-0.00783162	-0.0591521	0.95309	0.985221	229997_at
MPP1	9.70063	0.00485509	0.0591477	0.953093	0.985221	202974_at
	7.18603	-0.00606843	-0.0591203	0.953115	0.985221	238895_at
	7.39955	-0.00957463	-0.0591114	0.953122	0.985221	241849_at
PBX4	7.37749	0.01574	0.0590992	0.953131	0.985221	230536_at
	6.0573	0.0182505	0.0590813	0.953146	0.985221	1563045_at
SLC38A10	5.67729	-0.0195443	-0.0590809	0.953146	0.985221	1563228_x_at
	5.33717	0.0181773	0.0590211	0.953193	0.985248	241974_at
ANKRD6	7.04509	-0.00692014	-0.058981	0.953225	0.985248	204672_s_at
ZNF618	7.33678	0.0147453	0.0589789	0.953227	0.985248	226590_at
RPH3AL	4.90969	0.0173996	0.0589182	0.953275	0.985266	238120_at
APOBEC3G	4.67388	0.00768135	0.0589116	0.95328	0.985266	215579_at
SOCS7	9.41333	0.00720787	0.0588262	0.953348	0.985318	228662_at
FARS2	9.21095	-0.00542615	-0.0587505	0.953408	0.98535	204283_at
KCNJ1	4.2958	-0.0206947	-0.0587075	0.953442	0.98535	210402_at
TTC26	5.53508	-0.018771	-0.0586684	0.953473	0.98535	219758_at
QSOX2	8.80672	0.00674326	0.0586674	0.953473	0.98535	227146_at
CHML	6.31839	-0.0193829	-0.0586422	0.953493	0.98535	1565951_s_at
RGMA	4.7254	-0.0155287	-0.05863	0.953503	0.98535	234406_at
	4.92303	-0.0186015	-0.0585416	0.953573	0.98535	1559707_at
PGPEP1	7.08567	-0.00945157	-0.058489	0.953615	0.98535	1555165_a_at
HTATIP2	12.5622	-0.00616156	-0.058465	0.953634	0.98535	209448_at
FOXK1	5.45571	0.0147611	0.0584534	0.953643	0.98535	236011_at
DGKE	6.38524	-0.012082	-0.0583924	0.953691	0.98535	1554621_at
MSR1	7.73108	-0.0110388	-0.0583296	0.953741	0.98535	214770_at
CAPRIN2	9.35091	0.00651162	0.0583053	0.95376	0.98535	218456_at
DXO	7.77659	-0.00692882	-0.0582899	0.953772	0.98535	204522_at
RFPL3S	5.85197	0.0143388	0.0582638	0.953793	0.98535	214409_at
	3.56573	-0.0193064	-0.0582257	0.953823	0.98535	1561854_at
TTTY9A /// TTTY9B	6.73119	-0.00831054	-0.0581953	0.953847	0.98535	211460_at
TPBG	5.25621	0.0212937	0.0581943	0.953848	0.98535	239903_at
SOCS2	8.43469	0.00641945	0.0581907	0.953851	0.98535	203372_s_at
BTBD9	5.34346	0.0176921	0.0581688	0.953868	0.98535	1553375_at
PXMP4	9.45979	-0.00368219	-0.0581561	0.953878	0.98535	219428_s_at
SPAG11A /// SPAG11B	7.33536	0.00496976	0.0581337	0.953896	0.98535	1553582_a_at
HECTD1	5.90822	-0.0128255	-0.0581169	0.953909	0.98535	241683_at
FAM63A	10.1971	-0.00622212	-0.0581127	0.953913	0.98535	221856_s_at
SLC14A1	5.31947	0.0173257	0.058092	0.953929	0.98535	205856_at
C2	6.85314	0.0140824	0.0580847	0.953935	0.98535	1554533_at
BRPF3	7.67056	0.00686841	0.0580774	0.953941	0.98535	1565843_s_at
LOC728554 /// THOC3	10.4937	-0.00688522	-0.0580725	0.953945	0.98535	224623_at
TTTY7 /// TTTY7B	4.36849	0.0128473	0.0580691	0.953947	0.98535	233151_s_at
	8.19229	-0.00748526	-0.0580248	0.953982	0.98535	1556126_s_at
RLBP1	6.77607	0.0151234	0.0580236	0.953983	0.98535	206154_at
SYNJ1	8.95008	-0.00600133	-0.0580187	0.953987	0.98535	212990_at
LOC101929473	4.98516	-0.0188235	-0.0579924	0.954008	0.98535	1562520_at
LOC101929373 /// SLC9B1	5.25359	-0.018126	-0.057982	0.954016	0.98535	1553633_s_at
	7.87305	0.0134375	0.0579479	0.954043	0.98535	238342_at
	5.10358	0.0200897	0.0579327	0.954055	0.98535	216982_x_at
MYO9B	9.47245	0.00550991	0.0578916	0.954088	0.98535	214780_s_at
AURKAPS1 /// RAB3GAP2	8.87955	-0.00474994	-0.0578862	0.954092	0.98535	202374_s_at
SNED1	6.2321	-0.0133668	-0.057874	0.954102	0.98535	1559421_at
MAP3K3	9.19855	-0.00564797	-0.0578672	0.954107	0.98535	203514_at
TRIM24	9.13163	0.00521444	0.0578453	0.954125	0.98535	204391_x_at
	6.20078	-0.01547	-0.0577779	0.954178	0.98535	1562250_at
	5.95566	0.0135546	0.0577625	0.95419	0.98535	241165_at
KLHDC8A	7.08954	0.0109861	0.0577494	0.954201	0.98535	219331_s_at
PRDM13	4.4935	-0.0197688	-0.0577455	0.954204	0.98535	221168_at
FBXO2	7.92962	-0.00641155	-0.0577059	0.954235	0.98535	219305_x_at
SREK1IP1	9.09599	0.0044155	0.0576797	0.954256	0.98535	227288_at
	5.46747	-0.0150677	-0.0576611	0.954271	0.98535	236393_at
CRYAB	9.07291	0.00782007	0.0576409	0.954287	0.98535	209283_at
TOR1AIP1	7.08938	0.00694093	0.0576212	0.954302	0.98535	240310_at
ALMS1-IT1	6.91543	-0.00805668	-0.0576055	0.954315	0.98535	1556911_at
RASAL2	4.89631	-0.0158466	-0.057603	0.954317	0.98535	217201_at
RAD50	8.07314	0.00545864	0.0575736	0.95434	0.985356	238656_at
DDX56	7.12214	0.00896634	0.057551	0.954358	0.985356	238525_at
TPMT	10.625	0.00757479	0.0575225	0.95438	0.98536	203672_x_at
	7.11599	-0.0102025	-0.0574973	0.9544	0.985362	233869_x_at
ATXN1	6.31012	0.0145351	0.0573844	0.95449	0.985436	230507_at
NIPAL4	5.43504	0.0160209	0.0573532	0.954514	0.985443	230188_at
IFT140	8.07065	0.00535548	0.0572827	0.95457	0.985444	204792_s_at
C8B	5.62129	0.0158419	0.0572808	0.954572	0.985444	206979_at
LINC00408	4.27574	0.0157156	0.0572688	0.954581	0.985444	1556206_at
TRIM16	9.8384	0.00724448	0.0572612	0.954587	0.985444	204341_at
INTS1	4.88939	0.0129657	0.057232	0.95461	0.985449	212210_at
FRMD5	6.62458	-0.0148438	-0.0572076	0.95463	0.985451	1569470_a_at
	5.82304	-0.0143331	-0.0570815	0.95473	0.985512	239992_at
RRP12	7.04816	0.0141494	0.0570649	0.954743	0.985512	216360_x_at
	8.16096	-0.00825323	-0.0570624	0.954745	0.985512	230703_at
RAB12	10.4927	-0.00909503	-0.0570206	0.954778	0.985512	239891_x_at
TACC1	7.91109	-0.00754179	-0.0570174	0.954781	0.985512	242290_at
TRIM5	5.1301	-0.0182262	-0.0569828	0.954808	0.985512	223830_s_at
PHLDA2	5.66899	-0.0193927	-0.0569714	0.954817	0.985512	229494_s_at
	4.35401	-0.0223436	-0.0569415	0.954841	0.985512	1569892_at
DCLRE1C	8.90818	0.00525477	0.0568686	0.954898	0.985512	222233_s_at
MYRF	9.16579	0.00818039	0.0568642	0.954902	0.985512	204073_s_at
SLC35E2 /// SLC35E2B	11.4001	-0.00491101	-0.0568483	0.954914	0.985512	217122_s_at
HSD17B8	9.99791	0.00482496	0.0568379	0.954923	0.985512	213540_at
LOC101929087 /// SUMO2 /// SUMO3	13.9818	-0.00273302	-0.0568361	0.954924	0.985512	213881_x_at
AMACR	6.17727	0.0112224	0.0567697	0.954977	0.98554	236365_at
TBL1XR1	8.12034	-0.00675638	-0.0567574	0.954986	0.98554	235890_at
	4.53353	-0.015832	-0.0567099	0.955024	0.985543	235814_at
IFNAR1	7.95302	-0.00399828	-0.0567072	0.955026	0.985543	204191_at
DEPDC1	7.80651	0.00641071	0.056685	0.955044	0.985543	220295_x_at
	7.38067	0.0103959	0.0565984	0.955112	0.985586	237023_at
CKAP4	5.10018	-0.0159507	-0.0565838	0.955124	0.985586	226526_s_at
DHFR	10.6076	0.00663375	0.0565642	0.95514	0.985586	202534_x_at
	6.02054	0.0211514	0.0564824	0.955204	0.985621	238407_at
BICD1	6.24671	-0.0174483	-0.0564507	0.955229	0.985621	214806_at
USP40	8.68718	-0.00492792	-0.0564303	0.955246	0.985621	225085_at
SH3GL1P2	4.17423	-0.0173774	-0.056385	0.955281	0.985621	1567030_at
CCT8	6.28696	0.00878871	0.0563846	0.955282	0.985621	210436_at
DLG5	7.48229	-0.0104274	-0.0563843	0.955282	0.985621	210469_at
AC017002.2	7.52461	0.0152979	0.05631	0.955341	0.985663	1562056_at
MRVI1	8.14208	0.00784293	0.0561129	0.955497	0.985757	230214_at
TMED3	6.67024	-0.0130821	-0.0560938	0.955512	0.985757	239115_at
HBA1 /// HBA2	12.0338	-0.0158639	-0.0560785	0.955524	0.985757	209458_x_at
IDH1-AS1	6.32013	-0.0096726	-0.0560335	0.95556	0.985757	236400_at
ZBED4	8.34369	-0.00500309	-0.0560228	0.955568	0.985757	204799_at
GATA3	8.68178	-0.0077392	-0.0560047	0.955583	0.985757	209604_s_at
BC039122	7.63823	0.00754149	0.0559759	0.955606	0.985757	1559495_at
CAPN5	9.8002	-0.00686424	-0.0559602	0.955618	0.985757	205166_at
	9.4293	-0.00539628	-0.0559432	0.955631	0.985757	239744_at
TRABD	7.5504	0.0145343	0.0559136	0.955655	0.985757	232706_s_at
	6.33096	0.0116465	0.0558797	0.955682	0.985757	234150_at
RXFP2	6.431	-0.0133725	-0.0558789	0.955682	0.985757	1553326_at
	9.02463	0.00800745	0.0558749	0.955686	0.985757	230795_at
	5.15303	-0.0143981	-0.0558553	0.955701	0.985757	234577_at
	7.37902	0.00780756	0.0558348	0.955717	0.985757	237424_at
PPIP5K1	8.30124	-0.00683392	-0.0557876	0.955755	0.985757	204578_at
	6.7976	0.00683209	0.0557567	0.955779	0.985757	1561180_at
TARP /// TRGC2 /// TRGV9	8.72915	-0.00803449	-0.0557259	0.955804	0.985757	209813_x_at
FABP3P2 /// FABP3P2	5.9382	0.0200018	0.0556679	0.95585	0.985757	216569_at
LOC101929497	3.30124	-0.0111998	-0.0556634	0.955853	0.985757	1554224_at
	4.61536	0.0205421	0.0556483	0.955865	0.985757	1565888_at
LYPD6	4.13697	0.0100136	0.0556373	0.955874	0.985757	227764_at
TRIM46	5.19013	0.0152569	0.0556294	0.95588	0.985757	220909_at
	7.25095	-0.00787805	-0.0556239	0.955884	0.985757	236825_at
CHAF1A	8.2938	0.00872878	0.0555491	0.955944	0.985757	214426_x_at
CIT /// MIR1178	4.62132	-0.0107457	-0.0555485	0.955944	0.985757	242872_at
PURB	4.65681	0.0149646	0.0555215	0.955966	0.985757	228467_at
LINC00880	5.69067	-0.0164818	-0.05552	0.955967	0.985757	1561402_at
SRCAP	8.2935	-0.00426257	-0.0555035	0.95598	0.985757	212275_s_at
HAUS2	8.9214	0.00462473	0.0554925	0.955989	0.985757	229181_s_at
ADAMTS13	7.34208	-0.00824379	-0.0554899	0.955991	0.985757	223844_at
UBE2B	6.60358	-0.00630689	-0.0553505	0.956101	0.985813	202335_s_at
BAGE	5.32394	-0.0136363	-0.0553395	0.95611	0.985813	207712_at
FDFT1	12.4821	0.00738301	0.0553367	0.956112	0.985813	210950_s_at
	6.03841	-0.013541	-0.0553088	0.956134	0.985813	1553456_at
CCDC57	4.64483	-0.0112338	-0.0552956	0.956145	0.985813	214818_at
TSKS	6.67292	-0.0108114	-0.0552854	0.956153	0.985813	220545_s_at
HSPA4	8.91702	-0.00569115	-0.0552605	0.956172	0.985814	211016_x_at
LBX1-AS1	3.98086	0.0151711	0.0551889	0.956229	0.985828	244209_at
	5.2132	0.0181745	0.0551724	0.956242	0.985828	237972_at
CPSF1 /// MIR1234 /// MIR6849 /// MIR939	9.88481	0.00543822	0.0551248	0.95628	0.985828	201639_s_at
LOC100499489	5.97617	-0.0166974	-0.0550942	0.956304	0.985828	235323_at
NPPB	5.63214	-0.0175453	-0.055072	0.956322	0.985828	206801_at
MARCH10	4.2058	0.0119778	0.0550713	0.956322	0.985828	237724_at
SLC38A3	5.6164	-0.0166441	-0.0550669	0.956326	0.985828	205972_at
PPP4R4	2.83391	0.00730318	0.055062	0.95633	0.985828	220673_s_at
MGAT4C	5.25135	-0.0162237	-0.0549876	0.956389	0.98587	240649_at
CSN1S1	5.02769	0.0128978	0.0548577	0.956492	0.985948	208350_at
GALT	6.67896	-0.0126681	-0.0548463	0.956501	0.985948	242734_x_at
LOC101928378	6.53894	-0.0124565	-0.0547732	0.956558	0.985981	213690_s_at
	2.44161	-0.00781598	-0.0547593	0.95657	0.985981	1560325_at
OSMR	6.02294	0.0154963	0.0546731	0.956638	0.985981	1554008_at
GALNT3	12.3957	0.00558373	0.0546451	0.95666	0.985981	203397_s_at
	5.34016	0.0211702	0.054642	0.956662	0.985981	1557297_at
PIP4K2B	7.93626	-0.00518307	-0.0546143	0.956684	0.985981	1553048_a_at
HIST1H3A	4.09719	0.0183898	0.0545963	0.956699	0.985981	208575_at
IRF2BP2	9.51892	0.00457536	0.0545556	0.956731	0.985981	224572_s_at
CASK	6.4758	0.014521	0.0545497	0.956736	0.985981	238698_at
YWHAE	13.1175	0.00357088	0.0545442	0.95674	0.985981	210996_s_at
LEPR /// LEPROT	6.68373	0.00802955	0.0545355	0.956747	0.985981	207255_at
FAM161A	5.09661	0.0103502	0.0545334	0.956749	0.985981	239090_at
HOXD10	5.46617	0.030314	0.0544932	0.95678	0.985995	238847_at
DHX37	7.12631	0.0104009	0.0543373	0.956904	0.986089	223364_s_at
RALBP1	9.71829	0.00561188	0.0543323	0.956908	0.986089	202844_s_at
RP11-95D17.1	7.31547	0.00793961	0.0542795	0.95695	0.986104	235673_at
	3.67637	0.0134194	0.0542681	0.956959	0.986104	240812_at
	6.867	0.0112076	0.0541801	0.957028	0.986152	237854_at
	7.38441	0.00657353	0.0541309	0.957067	0.986152	1555129_at
LAMA3	7.57155	-0.0065474	-0.054089	0.957101	0.986152	1563772_a_at
KLRC4-KLRK1 /// KLRK1	8.86693	0.00748937	0.0540834	0.957105	0.986152	205821_at
TSPAN16	5.85203	0.0134347	0.0540764	0.957111	0.986152	233236_at
RP11-357G3.1	3.91728	-0.00834973	-0.0540514	0.95713	0.986152	234365_at
	3.26275	0.00645878	0.05405	0.957131	0.986152	220932_at
JADE2	5.37384	-0.0176806	-0.053912	0.957241	0.986247	232279_at
	4.75288	-0.0156986	-0.0538636	0.957279	0.986248	242276_at
AMPD1	7.83673	-0.00863259	-0.0538415	0.957297	0.986248	206121_at
	8.36493	-0.0166404	-0.0538393	0.957298	0.986248	237895_at
GATA4	5.58145	0.012501	0.05377	0.957353	0.986248	1553131_a_at
LINC00478	4.13296	-0.0206531	-0.0537666	0.957356	0.986248	239999_at
	7.45588	0.0125456	0.0537563	0.957364	0.986248	1559360_at
	7.70139	0.00828077	0.05373	0.957385	0.986248	242853_at
TMEM170B	6.56955	0.00987734	0.0536858	0.95742	0.986248	235798_at
CLIP1	7.65556	-0.00719148	-0.0536816	0.957423	0.986248	242287_at
ACY3	7.7836	-0.0106296	-0.0536766	0.957427	0.986248	230481_at
TNFRSF19	4.88323	0.0136831	0.0536601	0.95744	0.986248	224090_s_at
TBL1X	7.69972	-0.0106666	-0.0534809	0.957582	0.986365	201869_s_at
SH3BP2	7.84985	-0.00627698	-0.0534241	0.957627	0.986365	217257_at
SLC7A14	5.83039	-0.0145263	-0.0534213	0.95763	0.986365	232904_at
KANSL1L	8.13096	0.0059219	0.0533792	0.957663	0.986365	230561_s_at
CLN6	8.64481	0.00551728	0.0533792	0.957663	0.986365	1567081_x_at
ERF	8.71253	0.00610366	0.0533556	0.957682	0.986365	203643_at
EIF3F	3.13941	-0.0164041	-0.0532962	0.957729	0.986365	200865_at
C1orf61	7.66597	0.0093896	0.0532686	0.957751	0.986365	205103_at
SUSD4	4.90785	0.0120815	0.0532542	0.957762	0.986365	223822_at
DPYSL2	11.1882	0.00547748	0.0532454	0.957769	0.986365	200762_at
AX747135 /// RP11-863K10.7	5.36107	-0.0133172	-0.053223	0.957787	0.986365	1561386_at
SCAI	6.99714	-0.00625288	-0.0532101	0.957797	0.986365	214997_at
SRSF1	7.07313	0.00621267	0.0532085	0.957798	0.986365	201741_x_at
LINC01013	7.03006	-0.00590795	-0.0531942	0.95781	0.986365	244280_at
POLR2I	11.2455	0.00418569	0.0531745	0.957825	0.986365	212955_s_at
CDH2	6.75697	-0.00850023	-0.0531194	0.957869	0.986392	203441_s_at
LOC101928651	4.07067	0.0111301	0.0530946	0.957889	0.986393	1562630_at
ABCA6	6.41658	0.0119286	0.0530556	0.957919	0.986393	217504_at
SEMA4F	7.57239	0.00557854	0.053049	0.957925	0.986393	208124_s_at
SLC13A3	5.58332	0.0147107	0.0530155	0.957951	0.986402	231208_at
AZI2	8.04413	-0.00462002	-0.0528911	0.95805	0.986485	227904_at
BIN1	9.96105	0.00491441	0.0527744	0.958142	0.986533	210201_x_at
SCN1A	5.19306	-0.016632	-0.0527453	0.958165	0.986533	1555246_a_at
TEX10	6.87373	-0.00644384	-0.0527261	0.958181	0.986533	1558702_at
ETV5	4.66475	-0.011043	-0.0527202	0.958185	0.986533	230102_at
FAM76B	9.51469	-0.00606842	-0.0527017	0.9582	0.986533	226753_at
ZER1	9.50572	0.00398642	0.0526963	0.958204	0.986533	202452_at
CREB1	9.07788	0.00548179	0.0525922	0.958287	0.986599	204312_x_at
RPP40	8.80848	0.00444558	0.0525088	0.958353	0.98662	213427_at
CD276	5.78104	-0.0132517	-0.0525076	0.958354	0.98662	1552914_a_at
	5.43958	0.0152232	0.0524984	0.958361	0.98662	240568_at
ELK4	7.19272	0.00587651	0.0523965	0.958442	0.986671	206919_at
	5.66621	0.0119222	0.0523899	0.958447	0.986671	1554108_at
WTAP	5.57963	-0.0123578	-0.0523269	0.958497	0.986697	241626_at
TM4SF1	6.85377	0.0146615	0.0523121	0.958509	0.986697	215033_at
NF2	6.75919	-0.00740985	-0.0522899	0.958526	0.986697	211091_s_at
C7orf34	6.08084	0.0143998	0.0522634	0.958547	0.9867	1555757_at
	5.30862	0.0116168	0.0521836	0.95861	0.986746	215592_at
AF186192.1	6.60256	-0.0142298	-0.0520351	0.958728	0.986832	241422_at
NCALD	8.62546	0.00632206	0.0520025	0.958754	0.986832	211685_s_at
GLYAT	6.33608	0.0148861	0.0519276	0.958813	0.986832	206930_at
GUSBP4 /// LOC100653061	7.61954	0.00587412	0.0519227	0.958817	0.986832	232207_at
NOTCH2	10.8672	0.0037517	0.0519088	0.958828	0.986832	202443_x_at
	5.09447	0.0165096	0.0518932	0.958841	0.986832	216093_at
DAGLB	8.17962	-0.00501888	-0.0518926	0.958841	0.986832	226640_at
RP11-95D17.1	6.36055	0.0122233	0.0518632	0.958864	0.986832	235878_at
AK024134 /// PPM1H	6.25829	-0.0126229	-0.0518309	0.95889	0.986832	1558654_at
FOSL2	11.0351	-0.00723824	-0.05182	0.958898	0.986832	225262_at
	5.05611	-0.0156541	-0.0517968	0.958917	0.986832	224089_at
ZNF524	8.70309	0.0044274	0.0517858	0.958926	0.986832	238683_at
ANKRD10	11.2855	-0.00416979	-0.0517757	0.958934	0.986832	218093_s_at
	7.90372	-0.0138481	-0.0517595	0.958946	0.986832	236167_at
TEAD2	7.04326	0.0114168	0.0516721	0.959016	0.986877	243766_s_at
LYST	6.90197	0.0100334	0.0516592	0.959026	0.986877	1562511_at
	5.92484	-0.0153701	-0.051615	0.959061	0.986894	235843_at
UHRF1BP1	9.22077	-0.00463722	-0.0515486	0.959114	0.98692	226135_at
	5.37761	0.0147906	0.051533	0.959126	0.98692	204782_at
RNF41	7.76744	-0.00377384	-0.0515154	0.95914	0.98692	235459_at
LOC102725188 /// LOC727820	9.55943	-0.0118529	-0.0514771	0.95917	0.986933	227384_s_at
CCDC107	9.3149	-0.00513793	-0.0513641	0.95926	0.986985	229063_s_at
LOC400684	6.44313	-0.0102999	-0.0513387	0.95928	0.986985	232965_at
TTLL4	7.45427	-0.00569633	-0.0513118	0.959301	0.986985	203703_s_at
SOX17	7.74209	0.00583426	0.0513061	0.959306	0.986985	219993_at
RP11-5C23.1	7.14508	0.0112392	0.0512724	0.959332	0.986985	228243_at
TDG	10.9457	0.00389951	0.0512617	0.959341	0.986985	203743_s_at
	7.0867	0.0108627	0.0512344	0.959363	0.986985	231351_at
SMARCA1	9.01493	0.00600878	0.0512126	0.95938	0.986985	203874_s_at
CCDC82	5.43932	0.0136852	0.0511973	0.959392	0.986985	1554785_at
POP4	7.37311	-0.0110012	-0.0511849	0.959402	0.986985	227583_at
FIS1	11.19	-0.00340285	-0.0511288	0.959446	0.986987	218034_at
HLA-DQA1 /// LOC100509457	7.44565	0.0239375	0.0511164	0.959456	0.986987	236203_at
SLC1A2	3.23881	-0.0205916	-0.0511137	0.959458	0.986987	1558009_at
ARHGEF11	8.96508	0.00454581	0.050965	0.959576	0.98709	202913_at
	5.78849	0.0134104	0.0509062	0.959623	0.987119	234462_at
	6.50079	0.0103742	0.050847	0.95967	0.987149	1556865_at
KIF6	6.5291	0.00813434	0.0508225	0.959689	0.98715	1562639_at
HERC4	8.31299	-0.00758619	-0.0507641	0.959735	0.987159	208055_s_at
WDFY2	5.97501	-0.0165763	-0.0507609	0.959738	0.987159	1560112_at
GATAD2B	9.6827	0.00414362	0.0507434	0.959752	0.987159	225393_at
	4.6568	-0.00639538	-0.0507	0.959786	0.987166	233991_at
	5.23348	0.0185888	0.0506823	0.9598	0.987166	1570246_at
	5.93671	0.0121531	0.0506461	0.959829	0.987166	239301_at
DHRS2	5.73078	-0.0157387	-0.050644	0.95983	0.987166	214079_at
HUWE1	10.9604	-0.003306	-0.0505849	0.959877	0.987196	208598_s_at
	5.71712	-0.0152806	-0.0505162	0.959932	0.987199	1556347_at
	4.68954	0.00797979	0.0504842	0.959957	0.987199	1565581_at
ARHGEF28	6.60235	0.00803676	0.0504723	0.959967	0.987199	1559706_at
ZMYND8	5.93195	0.0184861	0.0504655	0.959972	0.987199	207130_at
	4.69562	-0.0145879	-0.0504474	0.959986	0.987199	1562358_at
CRHR1-IT1 /// MGC57346	3.53128	-0.013747	-0.0504439	0.959989	0.987199	1558611_at
RP11-452L6.1	7.21702	-0.00936922	-0.0503875	0.960034	0.987226	1560982_at
GZMK	8.64508	-0.0133664	-0.0503272	0.960082	0.987257	206666_at
KRT223P /// KRT223P	4.84636	0.00958057	0.0502458	0.960146	0.987289	240272_at
IP6K1	8.61873	0.00574691	0.0502429	0.960148	0.987289	212439_at
	5.34586	-0.0155854	-0.0500838	0.960274	0.987374	240455_at
DDX49	9.56917	0.00391179	0.0500833	0.960275	0.987374	31807_at
SELO	8.21764	-0.0060826	-0.0500695	0.960286	0.987374	233167_at
TNPO2	5.47314	-0.0135873	-0.049993	0.960346	0.987392	210585_s_at
OR2K2	4.13624	-0.0108186	-0.0499714	0.960363	0.987392	1567273_at
FAM168A	8.84442	-0.00357444	-0.0499648	0.960369	0.987392	212357_at
	6.55529	-0.00665905	-0.0499268	0.960399	0.987392	216123_x_at
MMAA	7.78687	0.00524892	0.0499221	0.960403	0.987392	242702_at
DDX11L2	6.99649	0.0130037	0.0499109	0.960411	0.987392	223777_at
EIF2AK1	12.1491	-0.00309003	-0.0498783	0.960437	0.9874	217736_s_at
FERMT2	10.0443	-0.00712946	-0.049849	0.96046	0.987405	209210_s_at
LOC101929196	6.89443	-0.0107103	-0.0498235	0.960481	0.987405	1562524_at
INHBA	6.09101	0.014677	0.049804	0.960496	0.987405	204926_at
EZR	7.9877	0.0102854	0.0497422	0.960545	0.987414	217230_at
KIR3DX1	7.23432	0.00621603	0.0497276	0.960557	0.987414	216492_at
CNTFR	8.48492	0.00517897	0.0497241	0.960559	0.987414	205723_at
	9.26174	-0.00519864	-0.0495171	0.960724	0.987564	241721_at
HMOX2	8.83227	0.00533079	0.0494215	0.960799	0.987613	218121_at
APLP2	10.7959	0.00515861	0.0494049	0.960812	0.987613	214875_x_at
LOC101060604 /// LOC101929910 /// LOC102725125 /// LOC613037 /// NPIPA5 /// NPIPB3 /// NPIPB4 /// NPIPB5 /// SLC7A5P1 /// SMG1P1 /// SMG1P3	8.97288	-0.00768095	-0.0493734	0.960837	0.987613	231989_s_at
	5.84071	0.0123524	0.0493305	0.960871	0.987613	237898_at
EXOG	5.2888	-0.0136811	-0.0493245	0.960876	0.987613	206903_at
PPEF1	5.90721	0.0146946	0.04932	0.96088	0.987613	206547_s_at
	4.18319	0.0177017	0.0492808	0.960911	0.987616	241042_at
	5.35615	-0.0144042	-0.0492712	0.960918	0.987616	215456_at
TMEM218	6.28081	-0.0112734	-0.049182	0.960989	0.98767	235654_at
LOC102725263 /// LOC389906	8.26342	-0.00569526	-0.049159	0.961007	0.98767	59433_at
WASF2	11.6981	0.00400479	0.0490967	0.961057	0.987674	224562_at
PSMG4	9.46619	-0.00472606	-0.0490905	0.961062	0.987674	228217_s_at
	4.68245	0.0109753	0.0490862	0.961065	0.987674	216078_at
APOBEC3C	9.19714	0.00640427	0.0490132	0.961123	0.987715	209584_x_at
CDIPT-AS1	5.36484	-0.0107132	-0.0489774	0.961151	0.987725	240537_s_at
RP4-612B18.3	6.65341	-0.00657368	-0.0489044	0.961209	0.987764	234900_at
	5.52166	0.0141431	0.0488526	0.96125	0.987764	238403_at
CREM	7.57858	0.00931824	0.0488426	0.961258	0.987764	230511_at
AF007147	8.26979	0.00629417	0.0488395	0.961261	0.987764	215147_at
AP1S1	10.0604	-0.00624585	-0.0487364	0.961342	0.987813	209635_at
DCTN1 /// SLC4A5	9.94767	0.00367588	0.0487336	0.961344	0.987813	201082_s_at
DUS2	8.56347	-0.0035251	-0.0486226	0.961432	0.987869	47105_at
SIK1	10.3291	0.0157048	0.0486188	0.961435	0.987869	208078_s_at
NARS2	9.63356	0.00431864	0.0485693	0.961475	0.98787	219217_at
	5.75609	-0.01453	-0.0485522	0.961488	0.98787	1567320_at
SPARCL1	12.3834	-0.00703916	-0.0485442	0.961495	0.98787	200795_at
KCNA6	6.70511	0.0120734	0.048526	0.961509	0.98787	1553347_s_at
ID2B	5.80949	0.0150178	0.0484423	0.961575	0.987914	210911_at
EHMT1	7.41646	0.00657999	0.0484191	0.961594	0.987914	219339_s_at
	4.01181	-0.0188443	-0.0483566	0.961643	0.987914	240768_x_at
QSER1	10.0845	0.0051746	0.0483522	0.961647	0.987914	226265_at
KIF15	8.52235	0.0045645	0.0483225	0.96167	0.987914	219306_at
ABTB1	7.30957	-0.00818162	-0.0483195	0.961673	0.987914	242567_at
SOX4	9.67816	-0.00515062	-0.0483	0.961688	0.987914	201416_at
PCDHA2 /// PCDHA3	5.46095	0.0127865	0.0482317	0.961742	0.987914	210572_at
	7.52923	-0.00467912	-0.048201	0.961767	0.987914	243453_at
AV4S1 /// TRAV26-2 /// TRAV26-2	6.14342	0.0115461	0.0481685	0.961792	0.987914	234819_at
TOP3B	7.23307	-0.00716843	-0.0481485	0.961808	0.987914	215781_s_at
CITED1	4.43878	0.0106992	0.0481404	0.961815	0.987914	207144_s_at
RIN3	7.33202	0.00447132	0.0481384	0.961816	0.987914	220439_at
	3.69354	-0.00448816	-0.0480941	0.961851	0.987914	215144_at
	5.54552	0.0115213	0.0480929	0.961852	0.987914	235268_at
	4.60231	-0.0168228	-0.0480911	0.961854	0.987914	1561673_at
RP11-118G23.1	6.19107	0.0125791	0.0480842	0.961859	0.987914	1565073_at
NEUROD6	5.17853	0.00991751	0.048057	0.961881	0.987918	220045_at
	5.88956	0.00907355	0.0479848	0.961938	0.987958	241298_x_at
C20orf166-AS1	8.48292	-0.00390913	-0.0479449	0.96197	0.987972	1553205_at
RBM48	9.08166	0.00389266	0.0478687	0.96203	0.987984	221596_s_at
C1orf228	3.95981	-0.0204152	-0.0478435	0.96205	0.987984	242520_s_at
MAP4	5.4594	-0.0146002	-0.0478366	0.962055	0.987984	200835_s_at
PATZ1	7.47386	-0.00631087	-0.0478217	0.962067	0.987984	211391_s_at
NDOR1	4.4765	0.00597439	0.0478137	0.962074	0.987984	234318_x_at
	6.81695	0.00742123	0.0477572	0.962118	0.987984	241711_at
RPAIN	7.25654	0.013794	0.0476786	0.962181	0.987984	216962_at
UPF3B	10.1964	0.00267717	0.0476756	0.962183	0.987984	218757_s_at
SLC4A8	6.83284	0.013091	0.0476739	0.962184	0.987984	1554113_a_at
LYVE1	6.45277	0.017554	0.0476666	0.96219	0.987984	220037_s_at
	6.64828	0.00977962	0.0476569	0.962198	0.987984	242886_at
IDS	5.97661	-0.01115	-0.0476501	0.962203	0.987984	211782_at
RHOB	2.99802	-0.00851979	-0.0476346	0.962216	0.987984	1553965_x_at
NAGPA	9.08847	-0.00568178	-0.0475298	0.962299	0.988041	205090_s_at
LOC102724201	3.53916	0.0108208	0.0475188	0.962307	0.988041	243494_at
LOC100130111	4.38022	-0.0160973	-0.0474913	0.962329	0.988044	1557405_at
RPLP0P1 /// RPLP0P1	7.69648	0.00798196	0.047404	0.962398	0.98809	234797_at
FERMT1	9.9032	0.00782279	0.0473897	0.96241	0.98809	229545_at
CYP4B1	6.18889	0.013285	0.0473091	0.962474	0.988137	1555497_a_at
	5.32672	0.0151935	0.047169	0.962585	0.988233	231490_at
EMC3	11.5063	0.00294957	0.0470303	0.962694	0.988327	217882_at
EXOC6	9.55635	0.00376888	0.0470031	0.962716	0.98833	226259_at
AFP	4.88888	-0.0116211	-0.0469807	0.962734	0.98833	204694_at
CEP135	6.44721	-0.00903679	-0.0469243	0.962778	0.988357	207286_at
APOA1	6.05498	-0.0127889	-0.0468777	0.962815	0.988377	217073_x_at
	8.71246	0.00471079	0.0468484	0.962839	0.988382	215553_x_at
TMEM253	5.04765	0.00973326	0.0467681	0.962902	0.988415	1558594_at
CPXM2	5.89886	0.0105649	0.0467624	0.962907	0.988415	1570026_at
SHC3	5.80646	0.0140934	0.0467151	0.962944	0.988419	243881_at
	6.18545	0.00971448	0.0467123	0.962947	0.988419	241218_at
TRIM36	3.69301	-0.00920644	-0.0466645	0.962984	0.98843	231123_at
	6.39049	-0.0119902	-0.046651	0.962995	0.98843	240791_at
BLOC1S6	9.97104	-0.00401639	-0.0466215	0.963019	0.98843	222826_at
CACNA1A /// LOC100507353	7.143	0.0142062	0.0466066	0.96303	0.98843	206399_x_at
	6.18974	0.0135879	0.0464156	0.963182	0.988451	232413_at
ASB4	2.03587	-0.0135415	-0.0464036	0.963191	0.988451	217229_at
MAGOH /// MAGOHB	10.1888	-0.00351096	-0.0463979	0.963196	0.988451	210093_s_at
ADAM7	4.05157	-0.010837	-0.0463805	0.96321	0.988451	239079_at
	6.26108	-0.0101684	-0.0463798	0.96321	0.988451	1563364_at
CMTM5	7.11915	0.00938739	0.0463244	0.963254	0.988451	230942_at
	7.75439	-0.0110004	-0.0463005	0.963273	0.988451	233044_at
GGN	3.49208	0.0117795	0.0462936	0.963278	0.988451	244305_at
GABPB1-AS1	7.85675	-0.00992521	-0.0462779	0.963291	0.988451	235274_at
ACP1	10.109	-0.00430706	-0.0462727	0.963295	0.988451	201629_s_at
	6.20898	0.00631209	0.0462655	0.963301	0.988451	1563531_at
PTPN12	4.25136	-0.0112437	-0.046232	0.963327	0.988451	216884_at
SBNO1	9.54799	0.00424944	0.0462237	0.963334	0.988451	230407_at
THAP11	9.35662	-0.00414676	-0.0462224	0.963335	0.988451	212910_at
	6.55632	-0.00773862	-0.0462207	0.963336	0.988451	239701_at
PACSIN1	6.36242	0.0104289	0.0462158	0.96334	0.988451	227053_at
LOC157740	4.61507	0.0159134	0.0461394	0.963401	0.988495	239877_at
KIAA1755	5.62259	-0.0149577	-0.0460975	0.963434	0.988511	1561394_s_at
TMEM160	8.57426	-0.00380644	-0.046066	0.963459	0.988518	219219_at
LOC101930028 /// LOC101930449	4.00873	0.0154464	0.046028	0.963489	0.988525	1569784_at
	6.50823	-0.00890019	-0.0460108	0.963503	0.988525	234825_at
	4.59495	-0.0173353	-0.045818	0.963655	0.988664	237148_at
GRM8	6.77959	0.00839498	0.0457415	0.963716	0.988697	216256_at
SPIN2A	4.75847	-0.014422	-0.0457159	0.963736	0.988697	207841_at
ZCCHC8	7.40851	-0.0048241	-0.0457005	0.963749	0.988697	230786_at
LOC100134445 /// LOC100288778 /// LOC100653296 /// WASH1 /// WASH2P /// WASH3P /// WASH5P /// WASH7P	5.94226	-0.0142368	-0.0456644	0.963777	0.988697	231811_at
SLC2A4	4.46403	-0.0103498	-0.0456634	0.963778	0.988697	206603_at
ATPIF1	12.6649	-0.00515771	-0.0456273	0.963807	0.988702	223338_s_at
REN	5.35434	-0.0135962	-0.045603	0.963826	0.988702	206367_at
LINC00577	5.79238	-0.0122529	-0.0455883	0.963837	0.988702	244175_at
LOC100506403 /// LOC101928269 /// RUNX1	4.25244	-0.0166455	-0.0455029	0.963905	0.988753	1563591_at
LOC100505784	3.68596	-0.0176933	-0.045476	0.963927	0.988756	239514_at
CDK14	6.87982	-0.00707755	-0.0454246	0.963967	0.988773	211502_s_at
	7.05612	0.00743162	0.0454098	0.963979	0.988773	1569527_at
ZNF148	8.84616	0.00335403	0.045362	0.964017	0.988783	238711_s_at
PDGFB	6.95194	-0.00950397	-0.0453486	0.964027	0.988783	216055_at
PYGB	6.84793	-0.010536	-0.0453288	0.964043	0.988783	243238_at
RAP1GDS1	8.97867	0.00401768	0.0453032	0.964063	0.988785	229905_at
HIF3A	5.7252	-0.0132963	-0.0452694	0.96409	0.988794	222123_s_at
NAV1	8.45296	0.00608114	0.0452309	0.964121	0.988807	227584_at
ASPSCR1	8.13769	-0.00640743	-0.0451174	0.964211	0.988868	218908_at
AP1S2	10.1721	0.00560806	0.0450729	0.964246	0.988868	230264_s_at
GIGYF1	6.67886	0.00753953	0.0450493	0.964265	0.988868	236447_at
CNP	7.03993	-0.00876306	-0.0450436	0.964269	0.988868	1557943_at
LACE1	5.33468	0.00964895	0.0450421	0.96427	0.988868	1563671_at
TBC1D31	3.72027	0.013027	0.0450133	0.964293	0.988873	1556429_a_at
	5.86417	0.0104442	0.0449875	0.964314	0.988874	244147_at
EVI5	7.67593	0.00544254	0.044966	0.964331	0.988874	208297_s_at
HERC1	4.5013	-0.0187879	-0.0449239	0.964364	0.98889	240703_s_at
	5.35391	-0.0182742	-0.0448921	0.964389	0.988897	215062_at
GAS7	7.24257	0.00799445	0.0448097	0.964455	0.988925	210872_x_at
CCDC132	6.70005	-0.00989626	-0.0447968	0.964465	0.988925	207045_at
	4.49093	0.0133169	0.0447893	0.964471	0.988925	235188_at
CST2	7.49797	-0.00898193	-0.0447136	0.964531	0.988959	208555_x_at
	6.15978	0.0152237	0.0446847	0.964554	0.988959	215555_at
FOXN1	6.41092	0.00810113	0.0446789	0.964558	0.988959	1558687_a_at
LINC00928	5.55531	-0.0139741	-0.0446152	0.964609	0.988964	1556452_a_at
PPP1R35	10.2477	0.00266957	0.0446081	0.964615	0.988964	226434_at
JAK1	6.57724	0.0122148	0.0446045	0.964617	0.988964	239695_at
PDK3	7.37309	-0.00975271	-0.0445758	0.96464	0.988969	230085_at
SERP2	5.09134	0.0140891	0.0445257	0.96468	0.988991	239889_at
HS1BP3	5.4231	0.0113163	0.0444331	0.964753	0.989022	237407_at
LENG8	9.83883	-0.0068427	-0.0444184	0.964765	0.989022	224673_at
	11.4151	-0.00725332	-0.0444109	0.964771	0.989022	228498_at
	5.92071	-0.0132937	-0.0443964	0.964782	0.989022	234119_at
	8.18525	0.00530714	0.0443578	0.964813	0.989022	215095_at
CEP120	6.76271	0.00625413	0.0443508	0.964818	0.989022	1554606_at
RTF1	9.1636	0.00286635	0.0442631	0.964888	0.989041	212302_at
RFC3	9.8255	-0.00413003	-0.0442383	0.964908	0.989041	204127_at
FNTA	6.05723	0.0120042	0.0442328	0.964912	0.989041	230808_at
	6.63942	0.00881884	0.0442182	0.964924	0.989041	239861_at
TPGS1	6.02051	0.0112876	0.0442111	0.964929	0.989041	243600_at
EIF4E3	8.37603	-0.00524957	-0.0441767	0.964957	0.989041	238461_at
BC045784	4.66588	-0.0162041	-0.0441674	0.964964	0.989041	1569921_at
RP5-1154L15.2	6.86493	-0.00968952	-0.0441312	0.964993	0.989052	242267_x_at
	5.16559	0.0141359	0.0440434	0.965062	0.989105	1562380_at
FTSJ2	10.109	0.00364327	0.0439403	0.965144	0.98917	218356_at
PATZ1	5.76626	-0.0130464	-0.0438441	0.96522	0.98921	211393_at
LSM5	9.26855	-0.00379102	-0.0438141	0.965244	0.98921	202904_s_at
ACSM2B	5.1108	-0.0127105	-0.0438106	0.965247	0.98921	241915_at
	3.05275	0.0119728	0.0437994	0.965256	0.98921	243929_at
EFCAB14	6.98399	0.00763005	0.0437184	0.96532	0.989257	1559022_at
LUZP2	6.88958	0.00977278	0.0436419	0.96538	0.989281	215323_at
AGAP9	6.74196	-0.0103786	-0.0436217	0.965396	0.989281	240230_s_at
RP11-348B17.1	4.12787	0.0158148	0.0436206	0.965397	0.989281	214410_at
FKBP1A-SDCBP2 /// SDCBP2	12.5766	0.00589454	0.0435759	0.965433	0.989282	233565_s_at
MAPK13	11.1639	0.00479838	0.0435568	0.965448	0.989282	210059_s_at
	6.87717	-0.0103951	-0.0435508	0.965453	0.989282	240658_at
KRTAP17-1	4.82159	0.00862458	0.0435256	0.965473	0.989284	234680_at
	8.10692	0.0129684	0.0434197	0.965557	0.989333	243366_s_at
DIP2A	7.23577	0.00431768	0.043415	0.96556	0.989333	1561286_a_at
ZNF45	6.74733	-0.00684646	-0.043397	0.965575	0.989333	207304_at
TCAIM	8.32215	-0.00335839	-0.0433633	0.965601	0.989342	226688_at
BC039537 /// RP11-30L15.6	6.00318	0.00923556	0.0432794	0.965668	0.989376	1560638_a_at
HRAS	9.54611	-0.00317911	-0.0432761	0.96567	0.989376	212983_at
RBM14-RBM4 /// RBM4	11.217	-0.00269329	-0.043249	0.965692	0.989379	200997_at
RBM11	6.46009	0.00682734	0.0431742	0.965751	0.989421	232549_at
SLC11A2	6.96758	0.012485	0.0431428	0.965776	0.989428	237106_at
SMU1	9.00449	-0.00293742	-0.0430454	0.965853	0.989475	222618_at
TAF13	11.5931	0.00359656	0.0430392	0.965858	0.989475	227278_at
BC053951	5.74953	0.0138178	0.0429635	0.965918	0.989518	1569944_at
HGH1	9.54257	0.00290418	0.0428854	0.96598	0.989563	219071_x_at
TACR1	4.86986	-0.0105666	-0.0428464	0.966011	0.989567	210637_at
CYP11B2	4.90839	0.00921759	0.0428351	0.96602	0.989567	214630_at
DHRS7C	4.83064	-0.0100357	-0.0428015	0.966047	0.989573	230915_at
UBE3D	5.11516	0.0134345	0.042782	0.966062	0.989573	233327_at
VEZT	8.40255	-0.0031638	-0.042728	0.966105	0.989598	223089_at
LOC101928132	6.50439	-0.00909911	-0.0426366	0.966177	0.989615	1560589_a_at
SOGA1	6.92949	0.0102735	0.0426206	0.96619	0.989615	215852_x_at
GGNBP2	7.114	-0.00847416	-0.0425941	0.966211	0.989615	233937_at
JOSD1	11.2304	0.00443136	0.0425914	0.966213	0.989615	201751_at
CYP19A1	4.62438	0.0150844	0.0425771	0.966225	0.989615	240863_at
UHRF1BP1L	8.45195	-0.00433767	-0.0425705	0.96623	0.989615	213118_at
DPPA2	5.8465	0.0149649	0.0424705	0.966309	0.98967	240301_at
	5.67359	0.014715	0.0424566	0.96632	0.98967	243625_at
SAYSD1	4.26262	0.00612787	0.0423854	0.966377	0.989695	232992_at
	4.96427	0.0108102	0.042381	0.96638	0.989695	1565733_at
PTPRS	3.17806	-0.0105518	-0.042302	0.966443	0.98974	1555666_at
DUSP5P1	4.119	0.0178968	0.042238	0.966493	0.989754	1553299_at
MAPKAPK3	9.85526	-0.0037688	-0.042229	0.966501	0.989754	202788_at
ADRA1A	3.95392	-0.0109722	-0.0422127	0.966513	0.989754	211490_at
	5.28207	0.0132641	0.0421935	0.966529	0.989754	1569275_at
MED16	8.36119	-0.00797603	-0.0421469	0.966566	0.989774	221418_s_at
	6.79582	-0.00530772	-0.0420909	0.96661	0.989793	216278_at
CPM	8.17594	0.00811255	0.0420774	0.966621	0.989793	217557_s_at
DSG2	13.5449	-0.00371992	-0.0420347	0.966655	0.989809	217901_at
TCR-alpha /// TRAV13-1 /// TRAV13-1	6.54904	0.00889797	0.0419722	0.966704	0.989841	217394_at
MZT1	7.30149	0.00490454	0.0419049	0.966757	0.989848	228530_at
ACHE	7.56679	0.009191	0.0418827	0.966775	0.989848	205377_s_at
SUOX	8.06082	0.00390859	0.0418524	0.966799	0.989848	1553030_a_at
NSFL1C	11.0107	-0.00235361	-0.0418362	0.966812	0.989848	232520_s_at
LOC101927196	3.97565	0.0136683	0.0418128	0.966831	0.989848	1560288_at
MCL1	11.08	-0.00654936	-0.0418109	0.966832	0.989848	214056_at
	5.56964	0.0123762	0.0417868	0.966851	0.989848	205703_at
XPO7	10.0953	0.00265062	0.0417633	0.96687	0.989848	212166_at
XRCC5	12.05	-0.00288349	-0.041749	0.966881	0.989848	208642_s_at
AKAP10	9.00902	0.00254566	0.0417274	0.966898	0.989848	213396_s_at
KCNN4	10.3368	-0.00379075	-0.0417122	0.96691	0.989848	204401_at
LOC101928833	4.90673	0.0136906	0.0416808	0.966935	0.989855	1562107_at
RASGEF1B	6.04476	-0.0121553	-0.0416566	0.966954	0.989856	1553785_at
EGFR	6.86583	-0.00927956	-0.0415833	0.967012	0.989857	1565484_x_at
SSTR5-AS1	5.14514	-0.00999521	-0.0415544	0.967035	0.989857	1557146_a_at
PSEN2	8.75475	-0.00383713	-0.0415402	0.967047	0.989857	211373_s_at
	6.7687	0.0103249	0.0415289	0.967056	0.989857	235380_at
RB1CC1	9.386	-0.00394606	-0.0415286	0.967056	0.989857	202034_x_at
FAM103A1	9.42346	-0.00391874	-0.0414827	0.967092	0.989857	225208_s_at
FAM160A1	5.28423	0.00904109	0.0414769	0.967097	0.989857	1569465_at
HPX	4.65788	-0.00896964	-0.041434	0.967131	0.989857	210013_at
	4.58912	-0.0134865	-0.0414263	0.967137	0.989857	240179_at
JPH1	9.92511	0.00404797	0.0413986	0.967159	0.989857	229139_at
	3.38974	0.00460651	0.0413601	0.967189	0.989857	1566728_at
LINC00307	5.54975	0.0114924	0.0413479	0.967199	0.989857	1563385_at
METTL20	7.23808	-0.00372592	-0.041342	0.967204	0.989857	1569792_a_at
HIF3A	4.96034	0.0130986	0.0412856	0.967248	0.989857	232669_at
	7.08005	0.00926833	0.0412778	0.967255	0.989857	240319_at
	6.85782	0.0086406	0.0412602	0.967269	0.989857	244737_at
LOC101929889 /// SPN	6.44207	-0.0128418	-0.0412394	0.967285	0.989857	216981_x_at
LLGL1	5.33225	0.0101749	0.0412304	0.967292	0.989857	206124_s_at
FBXO18	5.72777	0.0111578	0.0412226	0.967298	0.989857	1559561_at
PPAT	8.45315	-0.0037376	-0.0411661	0.967343	0.989884	209434_s_at
TAOK1	6.65171	-0.0113436	-0.0410972	0.967398	0.98989	238420_at
	5.87479	-0.0119127	-0.041093	0.967401	0.98989	238726_at
ERICH1	8.51228	0.0054149	0.0410875	0.967406	0.98989	227016_at
RP11-307L14.1 /// RP11-307L14.2	6.86762	0.00515143	0.0410671	0.967422	0.98989	1558841_at
C2orf68	7.99808	-0.00442011	-0.0409285	0.967532	0.989969	221878_at
SYMPK	8.16156	-0.00395786	-0.0408854	0.967566	0.989969	32402_s_at
FBLN7	7.08894	-0.00579268	-0.0408698	0.967578	0.989969	229247_at
HIST1H3A /// HIST1H3B /// HIST1H3C /// HIST1H3D /// HIST1H3E /// HIST1H3F /// HIST1H3G /// HIST1H3H /// HIST1H3I /// HIST1H3J	5.55811	-0.0127419	-0.0408428	0.9676	0.989969	214646_at
	6.90203	0.00776661	0.0407984	0.967635	0.989969	217490_at
TBX3	9.47395	-0.00585795	-0.0407668	0.96766	0.989969	225544_at
	5.1188	-0.0114795	-0.0407543	0.96767	0.989969	217570_x_at
C2orf81	7.39443	-0.00813296	-0.0407424	0.967679	0.989969	236070_at
PHOX2A	6.23899	-0.00951886	-0.0407308	0.967688	0.989969	214609_at
AC013463.2	6.09799	-0.00950194	-0.040718	0.967698	0.989969	232512_at
WDR65	5.68373	0.0119069	0.0406649	0.967741	0.989969	1553425_at
	6.24185	-0.0127356	-0.0406615	0.967743	0.989969	1569978_x_at
UBA6	4.94055	0.0132102	0.0406551	0.967748	0.989969	1555441_at
RNASEL	7.8663	0.00541865	0.0406503	0.967752	0.989969	221287_at
	6.83234	0.00853105	0.0405832	0.967805	0.989994	223641_at
LINC00518	3.81473	-0.0160653	-0.0405544	0.967828	0.989994	237651_x_at
DYNC1H1	11.1336	0.00474872	0.0404899	0.967879	0.989994	211928_at
ULBP1	7.30863	-0.00635795	-0.0404888	0.96788	0.989994	221323_at
MYH3	4.97624	-0.0108038	-0.0404839	0.967884	0.989994	205940_at
TMEM219	8.27894	-0.00556597	-0.0404666	0.967898	0.989994	228513_at
	3.96342	-0.00457427	-0.0404562	0.967906	0.989994	216741_at
CERS1 /// GDF1	4.75607	-0.00443977	-0.0404361	0.967922	0.989994	206397_x_at
C22orf29 /// GNB1L	7.5075	-0.00565653	-0.0403857	0.967962	0.990017	219560_at
ATF3	11.1356	-0.0115925	-0.0403037	0.968027	0.990065	202672_s_at
TGFB2	6.19115	-0.0115568	-0.0402669	0.968056	0.990069	220407_s_at
	6.85573	-0.00561377	-0.0402444	0.968074	0.990069	241558_at
	8.86552	-0.00669237	-0.0402187	0.968094	0.990069	239096_at
VTCN1	5.65297	-0.0136353	-0.0401879	0.968119	0.990069	219768_at
WDR4	8.16993	-0.003329	-0.0401777	0.968127	0.990069	221632_s_at
CNTNAP1	8.44652	0.00388252	0.0401487	0.96815	0.990069	219400_at
	4.39654	-0.013766	-0.0401384	0.968158	0.990069	1566441_at
	10.4373	-0.00284215	-0.0400241	0.968249	0.990132	213642_at
AP1S3	7.24475	0.00739625	0.0400146	0.968256	0.990132	237159_x_at
CD44	7.07275	-0.00829578	-0.0399366	0.968318	0.99016	1565868_at
RUVBL1	9.25554	-0.00434794	-0.0398756	0.968366	0.99016	201614_s_at
	4.92233	0.0112503	0.039873	0.968369	0.99016	232723_at
AK311120 /// LSAMP	3.88026	0.00953405	0.0398611	0.968378	0.99016	1570190_at
	5.52625	0.0109381	0.0398519	0.968385	0.99016	238766_at
AC003973.4	5.5531	-0.0118835	-0.0398025	0.968424	0.99016	234546_at
	8.44482	0.00418411	0.0397219	0.968488	0.99016	217182_at
CYP3A43	7.16218	-0.0117354	-0.0397209	0.968489	0.99016	211442_x_at
SWSAP1	8.50408	0.00311745	0.03971	0.968498	0.99016	227352_at
	3.56508	0.0131309	0.0397019	0.968504	0.99016	1569818_at
EHBP1L1	8.85902	0.00735147	0.0396986	0.968507	0.99016	1557749_at
MTMR1	7.05992	-0.00735747	-0.0396791	0.968522	0.99016	214975_s_at
GOLM1	5.00244	-0.00994868	-0.0396742	0.968526	0.99016	1558248_at
ASZ1	4.10663	-0.0152429	-0.0396173	0.968571	0.99016	1569729_a_at
YTHDC1	8.09999	0.00436201	0.039617	0.968571	0.99016	228556_at
LENG9	8.19019	0.00492057	0.0396138	0.968574	0.99016	1554589_at
LINC00482	4.91574	0.0068843	0.0395924	0.968591	0.99016	243263_at
MBTD1	5.71442	-0.00997042	-0.0395346	0.968637	0.990188	207115_x_at
PHF10	9.55221	0.00456498	0.0394972	0.968666	0.9902	225048_at
DLEU2 /// MIR15A	4.99182	0.0145551	0.0394191	0.968728	0.990222	1563229_at
MTERF4	8.72968	0.00326322	0.0394027	0.968741	0.990222	226486_at
	5.16106	0.0135914	0.0394018	0.968742	0.990222	233721_x_at
HSD17B7P2	6.82058	0.00835477	0.0393331	0.968797	0.990259	224058_s_at
ANKRD9	3.83825	-0.00655989	-0.0392772	0.968841	0.990286	244245_at
PSPC1	7.37946	0.00507178	0.0391814	0.968917	0.990341	226724_s_at
	6.23326	-0.0113102	-0.039163	0.968931	0.990341	235922_at
ZCCHC12	7.25332	-0.00476142	-0.0390165	0.969048	0.990442	228715_at
CFL2	9.35077	-0.00422371	-0.0389827	0.969074	0.99045	224663_s_at
	8.20865	0.00541235	0.0389193	0.969125	0.990483	1566923_at
ZNF496	6.4747	0.00725811	0.0388384	0.969189	0.990485	225333_at
	5.89104	0.0139587	0.0388331	0.969193	0.990485	215466_at
THRSP	6.77747	-0.0096055	-0.0388108	0.969211	0.990485	229477_at
ALDH1L2	4.31805	-0.00928743	-0.0388076	0.969213	0.990485	1556841_a_at
MYLK3	3.99051	-0.0122746	-0.0387874	0.969229	0.990485	217623_at
HIP1	5.64096	-0.0105826	-0.0387799	0.969235	0.990485	1560317_s_at
NBPF4 /// NBPF5P	5.30858	-0.0144688	-0.0387409	0.969266	0.990498	1558862_at
	6.72109	0.0103046	0.0386776	0.969316	0.990505	231605_at
SP140L	5.44047	0.0118909	0.038651	0.969337	0.990505	1565588_at
TECPR1	9.50839	0.00334919	0.0386345	0.969351	0.990505	227581_at
KLF12	5.25392	0.0117122	0.0386309	0.969353	0.990505	239019_at
C8orf59	9.45036	-0.00507478	-0.0386184	0.969363	0.990505	1555241_at
FCN2	5.31253	-0.0132979	-0.0385543	0.969414	0.990534	1559577_at
TMEM50B	11.8178	-0.00291678	-0.0385309	0.969433	0.990534	225182_at
PRR5L	5.49992	-0.0104925	-0.0385141	0.969446	0.990534	233379_at
HOXB5	9.08058	-0.00360714	-0.0384812	0.969472	0.990542	205601_s_at
	3.08251	-0.00614383	-0.0383585	0.969569	0.990594	1556837_a_at
	4.3729	0.0128303	0.0383567	0.969571	0.990594	1567281_at
MYEF2	3.54301	0.0153004	0.0383458	0.969579	0.990594	228792_at
ERP44	6.73178	0.00779065	0.0382997	0.969616	0.990594	208958_at
H2AFX	5.18173	0.011421	0.038289	0.969624	0.990594	212524_x_at
BRAF	9.01497	-0.00312759	-0.03828	0.969632	0.990594	226391_at
NT5E	8.65906	-0.00600842	-0.0382189	0.96968	0.990624	1553994_at
CAPNS2	7.38015	-0.00379824	-0.0381806	0.96971	0.990624	223832_s_at
HYI	9.71315	0.00317862	0.0381661	0.969722	0.990624	223769_x_at
RANBP1	11.4321	-0.00403326	-0.0381146	0.969763	0.990624	202483_s_at
SGSM1	7.27197	-0.00898013	-0.0381008	0.969774	0.990624	1562239_at
IGLVIVOR22-2 /// IGLVIVOR22-2	5.68371	0.0117578	0.0380899	0.969782	0.990624	234385_at
ZNF345	6.36655	-0.00781676	-0.038078	0.969792	0.990624	207236_at
SRSF11	12.8991	0.00366908	0.0380424	0.96982	0.990624	200686_s_at
PRR22	4.8019	-0.00576812	-0.0380309	0.969829	0.990624	1552271_at
	6.38053	0.00842122	0.0379915	0.96986	0.990624	237961_at
NDUFAF5	5.46259	0.0101333	0.03798	0.969869	0.990624	219524_s_at
LOC101928826 /// TPT1	15.1744	0.00261228	0.0379287	0.96991	0.990624	216520_s_at
TBX1	3.60105	-0.0104141	-0.0379042	0.96993	0.990624	211273_s_at
TADA3	6.15444	0.0105902	0.0378834	0.969946	0.990624	211221_at
ENAH	6.85779	0.0041758	0.0378775	0.969951	0.990624	228553_at
TRIM3	4.78587	-0.011815	-0.0378733	0.969954	0.990624	213884_s_at
	6.81469	-0.00556255	-0.037855	0.969969	0.990624	1569569_x_at
TMPRSS11E	4.83226	0.0103583	0.037805	0.970008	0.990635	220431_at
HBA1 /// HBA2	12.2918	-0.0110658	-0.0377949	0.970016	0.990635	211745_x_at
	4.59337	-0.0120175	-0.0377524	0.97005	0.99065	243854_at
AFF2	3.57463	-0.00517892	-0.0377304	0.970067	0.99065	216364_s_at
ZDHHC21	7.16697	-0.00568663	-0.0377029	0.970089	0.990654	243550_at
BOD1L1	9.74338	-0.00344718	-0.0375739	0.970192	0.990732	225821_s_at
SIRT7	10.1777	-0.00348998	-0.0375613	0.970202	0.990732	218797_s_at
COX4I2	8.25436	-0.00358147	-0.0374468	0.970292	0.990806	232761_at
	3.33917	-0.00550021	-0.0373892	0.970338	0.990829	1557335_at
NCAPH2	7.57304	-0.00637633	-0.0373724	0.970351	0.990829	205086_s_at
GPR63	6.52743	0.00661102	0.0372239	0.970469	0.990931	220993_s_at
RIMBP3 /// RIMBP3B /// RIMBP3C	7.45986	0.00672248	0.0371904	0.970496	0.99094	230062_at
LOC101929172	7.35872	0.00502007	0.0370624	0.970597	0.990986	1562078_at
BCR	8.69657	-0.0048374	-0.0370539	0.970604	0.990986	226602_s_at
RPRD2	9.65432	0.00341145	0.0370405	0.970614	0.990986	212553_at
KCTD10	10.2806	0.00377446	0.0370281	0.970624	0.990986	226518_at
AAK1	5.69928	-0.0113314	-0.0369914	0.970653	0.990986	238100_at
PRSS23	11.1179	-0.00577774	-0.0369807	0.970662	0.990986	202458_at
NCOR2	4.71755	-0.00912429	-0.0369728	0.970668	0.990986	236025_at
F2RL2	5.67162	-0.0134151	-0.0368897	0.970734	0.991021	206795_at
SHANK2-AS3	5.51493	-0.0113736	-0.0368526	0.970763	0.991021	224139_at
RPS16	15.2682	0.00237603	0.0368443	0.97077	0.991021	226131_s_at
NDUFA2	4.8464	-0.0112661	-0.0368235	0.970787	0.991021	222971_at
	3.68333	-0.00904863	-0.0367328	0.970858	0.991021	239724_at
	5.34681	0.00749152	0.0367196	0.970869	0.991021	244090_at
RP11-330O11.3	6.29275	0.0049938	0.0367033	0.970882	0.991021	242582_at
	6.56831	0.00763749	0.0366907	0.970892	0.991021	230905_at
CEP250	6.60287	-0.00845487	-0.0366804	0.9709	0.991021	210894_s_at
	4.74904	0.0114684	0.0366776	0.970902	0.991021	1564510_at
CABYR	7.46365	-0.0050603	-0.0366625	0.970914	0.991021	219928_s_at
TRAF5	4.68851	0.0128856	0.0366351	0.970936	0.991021	1569861_at
CACHD1	4.47848	-0.00553644	-0.0365924	0.97097	0.991021	234888_at
CNOT1	11.7437	0.00201858	0.0365656	0.970991	0.991021	200860_s_at
	5.29269	-0.010511	-0.0365558	0.970999	0.991021	234175_at
ZMYM5	7.84187	0.00456387	0.0365518	0.971002	0.991021	215948_x_at
	8.13067	-0.00412774	-0.0365417	0.97101	0.991021	240535_at
SIPA1L3	8.71075	-0.00551586	-0.036475	0.971063	0.991056	213600_at
	7.26306	0.0131234	0.0364261	0.971102	0.991077	1558836_at
AX746690 /// RP4-564F22.5	3.86966	0.0050157	0.0363986	0.971123	0.991081	1562661_at
CYP2U1	8.31841	0.00327221	0.0363736	0.971143	0.991083	226393_at
WDR16	5.87756	-0.00934136	-0.0363178	0.971188	0.991109	239916_at
NDUFA11	11.744	0.00278659	0.036256	0.971237	0.991122	225304_s_at
LRRC28	9.05235	-0.00241363	-0.0362428	0.971247	0.991122	227423_at
LOC101928717 /// SLC19A1	4.76858	-0.00619001	-0.0362272	0.971259	0.991122	1555953_at
	10.7396	0.00290125	0.0362009	0.97128	0.991122	222207_x_at
ARHGEF12	7.95347	0.00458137	0.0361877	0.971291	0.991122	201333_s_at
CTDNEP1	10.4501	-0.00376421	-0.0361592	0.971313	0.991127	200035_at
RHPN1-AS1	7.97982	0.00409801	0.0360952	0.971364	0.991146	207458_at
CIB1	12.666	-0.00302404	-0.0360577	0.971394	0.991146	201953_at
MEG9	6.37796	0.00858252	0.036055	0.971396	0.991146	228632_at
FAM76B	8.04421	-0.0046849	-0.036044	0.971405	0.991146	232048_at
LOC100507403	7.56642	-0.0059951	-0.0359582	0.971473	0.991172	1557540_at
	9.9076	0.00432649	0.0359458	0.971483	0.991172	AFFX-BioB-M_at
GMFB	10.7622	0.00394454	0.0359278	0.971497	0.991172	202543_s_at
	6.53784	-0.0146037	-0.0359106	0.97151	0.991172	1565832_at
LOC100506472 /// TAB1	7.26799	0.00798729	0.0358668	0.971545	0.991172	235827_at
PTGER3	5.79671	0.00827846	0.0358584	0.971552	0.991172	210375_at
DNHD1	6.53708	0.00979493	0.0358456	0.971562	0.991172	229631_at
HLA-A	15.129	-0.00267228	-0.0358284	0.971576	0.991172	215313_x_at
MCM9	5.50534	-0.0101606	-0.0357756	0.971617	0.991197	1553759_at
ZMYM3	7.80952	-0.00403623	-0.0357332	0.971651	0.991206	1554171_at
FANCA	6.41676	-0.00911884	-0.0357144	0.971666	0.991206	236976_at
CTLA4	4.62638	0.00683324	0.0356807	0.971693	0.991206	234895_at
	7.52775	0.00815199	0.0356555	0.971713	0.991206	240238_at
RP11-454K7.3	5.90506	-0.0088769	-0.0356492	0.971718	0.991206	1559813_at
GLULP4 /// GLULP4	5.97531	-0.00910714	-0.0355834	0.97177	0.99122	217203_at
DNASE1L2	4.96682	-0.00646791	-0.0355551	0.971792	0.99122	207192_at
MALAT1	11.5175	0.0100194	0.035554	0.971793	0.99122	228582_x_at
LINC00304	6.93259	0.0054884	0.0355408	0.971804	0.99122	1553449_at
	5.70128	0.0106053	0.0355096	0.971828	0.991227	1562091_at
ANKRD46 /// GAPDHP62	8.88836	-0.00339375	-0.0354625	0.971866	0.991247	238807_at
	8.27171	-0.00778924	-0.0353985	0.971917	0.991259	239448_at
TBL1XR1	12.4687	-0.0024905	-0.0353399	0.971963	0.991259	223013_at
ADAT3	8.10796	0.00336841	0.0353256	0.971974	0.991259	1553967_at
DCTN6	10.8358	0.00307516	0.0353253	0.971975	0.991259	203261_at
CDH8	6.43831	0.00864065	0.0353072	0.971989	0.991259	210518_at
AL832615 /// AX747639	4.86499	0.0138256	0.0353048	0.971991	0.991259	1561313_at
FKRP	4.10452	-0.00549536	-0.0352667	0.972021	0.991259	219853_at
LOC285147	5.7317	-0.00893535	-0.0352141	0.972063	0.991259	242852_at
USF2	10.0825	-0.00182616	-0.0352071	0.972068	0.991259	215737_x_at
SDCCAG8	7.72087	0.00431748	0.035203	0.972072	0.991259	243772_at
	4.66758	0.0118487	0.0351424	0.97212	0.991259	1562316_at
C16orf52 /// LOC101930115 /// VWA3A	8.28543	-0.00281791	-0.0350987	0.972154	0.991259	230721_at
	5.80883	-0.00903494	-0.035074	0.972174	0.991259	1568902_at
	14.7705	-0.0028727	-0.0350303	0.972209	0.991259	AFFX-r2-P1-cre-5_at
	8.63581	0.0056037	0.0350188	0.972218	0.991259	239811_at
DNAI2	5.559	0.0101973	0.0349845	0.972245	0.991259	220636_at
	4.07867	-0.0130592	-0.0349776	0.97225	0.991259	237634_at
	6.6516	0.00961961	0.0349555	0.972268	0.991259	233314_at
LRRC27	7.0645	0.00461096	0.0349537	0.972269	0.991259	228884_at
	4.85311	0.0118416	0.0349133	0.972301	0.991259	1566600_at
DNASE1L1	9.65936	0.00262916	0.0349123	0.972302	0.991259	203912_s_at
	7.23074	0.00537758	0.0349015	0.972311	0.991259	237889_s_at
LINC00608	5.10904	-0.0135091	-0.034899	0.972313	0.991259	239506_s_at
CYHR1	8.4424	-0.00357038	-0.0348985	0.972313	0.991259	223421_at
LINC01242	4.02726	-0.0136993	-0.0348612	0.972343	0.991271	1561414_at
MS4A4A	9.42667	-0.00597487	-0.0347867	0.972402	0.991312	1555728_a_at
COL4A4	4.13879	-0.00853482	-0.0347192	0.972455	0.991325	214602_at
RABGAP1L	7.73386	0.00339055	0.0347029	0.972468	0.991325	232702_at
TBC1D22B	9.16559	-0.00360154	-0.0347021	0.972469	0.991325	223375_at
LY6H	6.48797	0.0078538	0.0346612	0.972501	0.99133	206773_at
TARDBPP1 /// TARDBPP1	5.47785	-0.00952708	-0.03465	0.97251	0.99133	216420_at
AK093301 /// RP11-862G15.1	6.53872	0.00996177	0.0345933	0.972555	0.991358	1562671_s_at
RBBP6	10.0196	-0.00243709	-0.0345159	0.972616	0.991402	212781_at
	6.47393	0.00675629	0.0344333	0.972682	0.991434	241216_at
NSD1	6.48059	-0.0120176	-0.0344308	0.972684	0.991434	235760_at
	6.72517	0.00561392	0.0342938	0.972793	0.991509	1562161_at
LOC101929591	3.96199	0.00950624	0.0342925	0.972794	0.991509	1560673_at
	6.30582	-0.0105839	-0.0342693	0.972812	0.991509	233256_at
VAC14	3.38716	0.00388899	0.0342091	0.97286	0.991539	216501_at
FA2H	9.36934	-0.00424264	-0.0341693	0.972891	0.991553	234963_s_at
	8.36247	-0.00604944	-0.0341337	0.97292	0.991563	235847_at
GRM8	5.57174	0.0135758	0.0340839	0.972959	0.991585	216992_s_at
STYX	9.63277	-0.00258457	-0.0340428	0.972992	0.991595	228853_at
	5.83974	-0.0108324	-0.0340259	0.973005	0.991595	237377_at
ACTN4	12.7846	0.00477022	0.0339511	0.973064	0.991602	200601_at
AGPAT3	8.18818	0.00442112	0.0339508	0.973065	0.991602	223182_s_at
UG0898H09	3.26556	0.0137047	0.0339483	0.973067	0.991602	1558387_at
IL17RB	9.51398	0.00467551	0.0339103	0.973097	0.991614	219255_x_at
SLC12A6	7.78611	0.00306235	0.033869	0.973129	0.991616	220740_s_at
	5.61983	-0.00991544	-0.0338576	0.973139	0.991616	243138_at
CLN6	6.68575	-0.00794314	-0.0338063	0.973179	0.991616	1567078_x_at
CAMK2G	7.19352	0.00738391	0.0337941	0.973189	0.991616	214322_at
HRK /// LOC283454	4.34049	-0.00823656	-0.0337634	0.973213	0.991616	229552_at
	4.98019	0.0105066	0.0337442	0.973228	0.991616	241156_at
SHB	5.79329	0.0117719	0.03373	0.97324	0.991616	243595_at
NKAIN4	3.83779	0.00430111	0.0337248	0.973244	0.991616	230668_at
ELAVL3	2.93661	0.00612179	0.0336817	0.973278	0.99162	1555602_a_at
STAT5B	8.33796	-0.00737339	-0.0336745	0.973284	0.99162	1555088_x_at
PHC3	6.50832	0.00595988	0.0336397	0.973311	0.991629	1552644_a_at
SIPA1L2	7.53194	-0.00413602	-0.0336032	0.97334	0.99164	1559469_s_at
LOC100507316	4.32853	-0.00946811	-0.033561	0.973374	0.991656	243749_s_at
POU2F1	5.17582	-0.00776123	-0.0335317	0.973397	0.991661	229753_at
RTFDC1	6.40448	-0.00818964	-0.0334767	0.973441	0.991666	224128_at
	5.26094	0.0101307	0.0334632	0.973451	0.991666	1555926_a_at
RDH13	7.08491	0.00812174	0.0334571	0.973456	0.991666	235249_at
LOC642236	8.63221	-0.00453748	-0.033435	0.973474	0.991666	242770_at
ERLIN1	11.3878	0.00292492	0.0333926	0.973507	0.991681	202441_at
	5.56186	0.0111926	0.0333338	0.973554	0.991687	1566900_at
LOXL4	8.27035	0.00282321	0.0333035	0.973578	0.991687	227145_at
STK16	9.17362	-0.00227589	-0.0332983	0.973582	0.991687	209622_at
LINC00535	6.82492	0.00732621	0.0332942	0.973585	0.991687	1561423_at
CYSLTR1	7.11505	-0.00450097	-0.0332453	0.973624	0.991693	216288_at
LOC153682	6.42741	0.00540144	0.0332409	0.973628	0.991693	232794_at
	5.92306	-0.00942266	-0.0331475	0.973702	0.99175	240074_at
AZI2	8.44177	0.00266472	0.0331163	0.973726	0.991757	227905_s_at
PDC	5.99706	-0.00761634	-0.0330738	0.97376	0.991773	211496_s_at
CCDC169	5.8627	0.0100715	0.0329952	0.973822	0.991799	234085_at
USHBP1	3.84628	0.00555365	0.032995	0.973823	0.991799	235510_at
CALM1 /// CALM2 /// CALM3	13.6312	-0.00204011	-0.0329563	0.973853	0.991803	209563_x_at
GPR27	7.96986	-0.00361843	-0.032944	0.973863	0.991803	221306_at
GHRHR	3.86645	0.0055276	0.0329204	0.973882	0.991804	211545_at
KIAA1644	4.9335	-0.00506009	-0.0328812	0.973913	0.991817	221901_at
PFN4	5.97496	0.00910643	0.0328096	0.97397	0.991857	1557476_at
GALC	8.2859	-0.00398211	-0.0326783	0.974074	0.991879	211810_s_at
DENND6A	10.8531	0.00234387	0.0326726	0.974078	0.991879	226965_at
	7.18893	0.00753113	0.0326654	0.974084	0.991879	1569321_at
SLC16A10	7.16547	0.00651319	0.032635	0.974108	0.991879	219915_s_at
PCCB	4.79565	0.0111899	0.032623	0.974118	0.991879	1557502_at
	7.90968	-0.0052627	-0.0326226	0.974118	0.991879	233440_at
	3.17333	-0.0124484	-0.0326056	0.974131	0.991879	217698_at
NCOR1	11.0912	0.00232524	0.0325701	0.97416	0.991879	200854_at
PJA2	10.9197	0.00232411	0.0325689	0.974161	0.991879	201133_s_at
LOC101927900	6.10367	0.00572947	0.0325522	0.974174	0.991879	1569741_at
TCL1B	5.56518	-0.00632277	-0.0325307	0.974191	0.991879	206413_s_at
CREB1	9.99199	-0.00290194	-0.0324517	0.974254	0.991924	225572_at
MAPRE2	8.59774	0.00477157	0.0323651	0.974322	0.991957	213489_at
TACSTD2	4.8931	-0.0106275	-0.0323595	0.974327	0.991957	202287_s_at
	6.56267	0.0104999	0.0323282	0.974351	0.991957	236417_at
MIR4755	7.8323	0.00600016	0.032319	0.974359	0.991957	224096_at
PPARA	7.53591	0.00413074	0.0322151	0.974441	0.99202	210771_at
ZNF641	8.05068	0.00326488	0.0321959	0.974456	0.99202	235179_at
	4.94311	0.0102613	0.0321022	0.974531	0.992069	231409_at
	6.67272	0.00866956	0.0320896	0.974541	0.992069	244626_at
RP11-218I7.2	6.28486	0.00973529	0.0320569	0.974567	0.992069	237862_at
	7.47112	-0.00941394	-0.0320439	0.974577	0.992069	244286_at
LINC01252	6.2676	0.0087149	0.0320165	0.974599	0.992072	1557826_at
	5.86156	-0.00934663	-0.0319456	0.974655	0.992111	239166_at
TMEM37	8.47692	0.0118455	0.0318177	0.974756	0.992112	1554485_s_at
AQR	4.68495	0.0105798	0.0318143	0.974759	0.992112	239895_at
RRP1	8.91045	0.00245273	0.0317944	0.974775	0.992112	218758_s_at
HRH3	5.3932	-0.0038462	-0.0317824	0.974784	0.992112	221663_x_at
C4orf33	9.12236	0.00401369	0.0317708	0.974794	0.992112	1552370_at
LZTR1	9.60256	0.00267522	0.0317451	0.974814	0.992112	203412_at
EIF5B	11.4517	-0.00286635	-0.0317161	0.974837	0.992112	201024_x_at
PAXBP1-AS1	6.47418	-0.00506929	-0.0317062	0.974845	0.992112	1556789_a_at
GEMIN7	7.1271	0.00619426	0.031678	0.974867	0.992112	219085_s_at
YWHAE	10.8027	0.00411243	0.0316667	0.974876	0.992112	210317_s_at
TBC1D23	10.6562	-0.00243	-0.0316408	0.974897	0.992112	225121_at
	3.29096	0.00448794	0.0316195	0.974914	0.992112	1570592_a_at
	6.20238	-0.0101469	-0.0316163	0.974916	0.992112	241431_at
	6.10911	0.00762285	0.0316089	0.974922	0.992112	242976_at
RP5-930J4.4	9.71203	0.00327992	0.0316009	0.974928	0.992112	229204_at
STAB2	7.27822	-0.0064404	-0.0315144	0.974997	0.992164	220114_s_at
RAB3GAP1	11.3624	-0.00250466	-0.0313577	0.975121	0.992225	213531_s_at
	5.86982	0.00792917	0.031343	0.975133	0.992225	217606_at
MKNK1	6.0144	-0.00944947	-0.0313403	0.975135	0.992225	1560720_at
SLC7A8	9.52318	0.00270599	0.0313348	0.975139	0.992225	202752_x_at
BC043540	5.103	-0.00817791	-0.0313235	0.975148	0.992225	1560764_at
CD58	11.4943	0.00297513	0.0312998	0.975167	0.992226	205173_x_at
	6.23211	0.00800791	0.0311978	0.975248	0.99229	1560347_at
IKZF2	7.47136	-0.00520307	-0.0311284	0.975303	0.992305	231929_at
EVI5	3.78488	0.00897332	0.0311099	0.975318	0.992305	208298_at
NR2F1-AS1	5.94331	0.00820056	0.0311099	0.975318	0.992305	1556696_s_at
	5.03663	-0.00993016	-0.031024	0.975386	0.992356	224487_at
DEFB104A /// DEFB104B	6.35546	0.00684209	0.0309926	0.975411	0.992363	1553521_at
FIZ1	6.30345	0.00824278	0.0309424	0.975451	0.992385	228663_x_at
ATG5	10.1047	0.00245598	0.0308999	0.975484	0.992391	210639_s_at
	6.38786	-0.00955709	-0.0308889	0.975493	0.992391	239445_at
LOC642980	7.10816	0.00541424	0.0308641	0.975513	0.992393	243129_at
AP2A2	9.35081	0.00247153	0.0308133	0.975553	0.992415	215764_x_at
CRY1	10.7188	-0.00346013	-0.0307617	0.975594	0.992439	209674_at
CNIH4	7.68484	0.00307458	0.030654	0.975679	0.992467	243051_at
MTUS1	10.223	-0.00347179	-0.030653	0.97568	0.992467	212095_s_at
FAM26F	5.62625	-0.00815058	-0.0306411	0.97569	0.992467	229915_at
KRR1	8.34652	-0.00460641	-0.0306348	0.975694	0.992467	232441_at
KIAA1161	4.38386	0.00479822	0.0304803	0.975817	0.992573	231185_at
COA1	3.59176	-0.00238993	-0.0303533	0.975918	0.992629	239490_at
HSPA8 /// SNORD14C /// SNORD14D	14.1337	-0.00212284	-0.0303429	0.975926	0.992629	208687_x_at
RP11-493L12.3	7.30404	-0.00323612	-0.0303379	0.97593	0.992629	237415_at
DHX40	9.17172	0.00250974	0.03031	0.975952	0.992629	222574_s_at
ANP32B	12.1679	-0.00234173	-0.0302802	0.975976	0.992629	201305_x_at
MAPK12	7.61712	0.00358202	0.0302739	0.975981	0.992629	206106_at
ERGIC3	5.60721	0.00934988	0.0302372	0.97601	0.99264	1558020_at
RGL2	10.0357	-0.00235764	-0.0301812	0.976054	0.99266	209110_s_at
TNRC6C	7.25853	-0.00444206	-0.0301672	0.976065	0.99266	228591_at
HAUS5	8.07404	0.00290402	0.0301263	0.976098	0.992674	213053_at
	4.29043	-0.00472138	-0.0300994	0.976119	0.992677	237607_at
SNHG12 /// SNORA16A /// SNORA44 /// SNORA61	8.92677	0.002342	0.0300394	0.976167	0.992707	223774_at
EHD4	6.95681	-0.00625887	-0.0299552	0.976234	0.992757	1556607_at
CDC42	11.7433	-0.00316569	-0.0298473	0.976319	0.992822	226400_at
TP53INP1	3.66737	-0.00655769	-0.0297712	0.976379	0.992822	235602_at
	6.24675	-0.00763582	-0.0297705	0.97638	0.992822	239696_at
HEATR1	8.55483	-0.00223502	-0.0297488	0.976397	0.992822	228351_at
	4.05319	0.00349864	0.0297426	0.976402	0.992822	220882_at
HOXA10-HOXA9 /// HOXA9 /// MIR196B	10.1824	-0.00409461	-0.0296985	0.976437	0.992822	214651_s_at
PCDHAC1	6.76388	0.00966383	0.0296774	0.976454	0.992822	1553235_at
ATR	10.367	-0.00297932	-0.0296706	0.976459	0.992822	209903_s_at
LSM8	7.6427	-0.00389412	-0.029649	0.976476	0.992822	228529_at
GP2	3.93143	-0.00459314	-0.029646	0.976479	0.992822	214325_at
ZNF385D	4.98938	0.00872975	0.0296179	0.976501	0.992826	220117_at
	6.97887	-0.00671085	-0.0294515	0.976633	0.992941	244215_at
USP22	7.14367	0.00342803	0.0294177	0.97666	0.99295	216964_at
	5.80394	0.00632554	0.0293852	0.976686	0.992958	1557816_a_at
MPC1	6.07622	0.00630744	0.029323	0.976735	0.992962	240362_at
	6.45879	0.00666138	0.0293184	0.976739	0.992962	234196_at
CSNK1A1	7.40939	0.00354613	0.0293117	0.976744	0.992962	235464_at
OR2C3	4.18937	0.0114493	0.0292494	0.976793	0.992993	1555018_at
OPRD1	4.66932	-0.00844242	-0.0292267	0.976811	0.992993	207792_at
C5orf51	5.51283	-0.00927926	-0.0291187	0.976897	0.993057	238809_at
FAM208B	10.4763	-0.00271474	-0.0290999	0.976912	0.993057	218331_s_at
TNFRSF12A	10.4356	-0.00667215	-0.0290798	0.976928	0.993057	218368_s_at
HBEGF	10.7143	0.00955767	0.0290446	0.976956	0.993066	203821_at
	5.20543	-0.00505472	-0.0289827	0.977005	0.993098	241878_at
INF2	8.95458	-0.00383031	-0.0289016	0.977069	0.99313	224469_s_at
MAZ	10.6977	-0.00250566	-0.028877	0.977089	0.99313	212064_x_at
B3GNT2	4.44124	0.0117718	0.0288745	0.977091	0.99313	224154_at
ZKSCAN3	7.90426	0.00303314	0.0288376	0.97712	0.993141	211773_s_at
ADCY5	7.09991	0.00754267	0.0287309	0.977205	0.993209	228182_at
RBPJ	6.81292	-0.00470032	-0.0287016	0.977228	0.993214	229540_at
DNAH3	5.17161	0.0056728	0.0286594	0.977261	0.993226	215266_at
GAA	9.86276	0.00348876	0.0286282	0.977286	0.993226	202812_at
AV2S1A1 /// TRAV12-2 /// TRAV12-2 /// YME1L1	3.27546	0.00805048	0.0286109	0.9773	0.993226	234427_at
CHML	8.98295	0.00329118	0.0285946	0.977313	0.993226	226350_at
LOC101929441	6.05359	-0.0044917	-0.0285637	0.977337	0.993228	1563005_at
FANCF	9.0883	0.00306389	0.0285465	0.977351	0.993228	218689_at
CETN3	10.2273	-0.00335148	-0.0284959	0.977391	0.99325	209662_at
SOCS4	9.96937	0.00219969	0.0284686	0.977413	0.993254	226178_at
GRK1	5.3021	-0.00853934	-0.0283832	0.97748	0.993289	208041_at
	5.45878	-0.00933189	-0.0283732	0.977488	0.993289	243328_at
GPR26	6.52741	-0.00530909	-0.0283315	0.977521	0.993289	1553865_a_at
PCDHB14	7.51418	-0.00384889	-0.0283125	0.977536	0.993289	231726_at
SLC35G2	5.77714	0.00672008	0.0283107	0.977538	0.993289	1559494_at
PPP1R37	6.24381	0.00749515	0.0282004	0.977625	0.993337	213751_at
GPR162	4.09911	-0.00349426	-0.0281809	0.977641	0.993337	205056_s_at
BPIFA2	7.49176	-0.00363236	-0.0281746	0.977646	0.993337	237099_at
SLC2A2	3.38908	-0.00576091	-0.0281592	0.977658	0.993337	206535_at
RIPPLY3	5.92851	-0.00584005	-0.0280454	0.977748	0.99339	207267_s_at
ZNF367	9.65138	-0.00357116	-0.0280434	0.97775	0.99339	229551_x_at
SLC44A4	12.6202	0.00352403	0.0280007	0.977784	0.99339	205597_at
JMJD1C	9.86262	0.00385689	0.0279854	0.977796	0.99339	224933_s_at
LINC00635	6.15923	-0.00807838	-0.0279611	0.977815	0.99339	238283_at
HIST1H4D	6.94393	-0.00289292	-0.0279556	0.97782	0.99339	208076_at
	12.2203	-0.00427767	-0.0278854	0.977875	0.993391	216187_x_at
TNFRSF25	8.73012	-0.00390617	-0.0278742	0.977884	0.993391	219423_x_at
MAP9	6.44248	-0.00662569	-0.0278615	0.977894	0.993391	220145_at
FMN1	8.19645	0.0029546	0.0278563	0.977898	0.993391	1570156_s_at
	5.10291	-0.00602325	-0.0278398	0.977911	0.993391	1562624_at
C2orf42	9.03598	-0.00236862	-0.0278155	0.977931	0.993393	219128_at
CTSZ	10.6562	-0.00523548	-0.02776	0.977975	0.993396	210042_s_at
ZFYVE28	7.69196	0.00416986	0.0277415	0.977989	0.993396	1569369_at
VPS35	9.60825	0.00339776	0.0277309	0.977998	0.993396	222387_s_at
KIR3DL1 /// KIR3DL2	6.70696	0.00613196	0.0276882	0.978032	0.993396	207313_x_at
PARP15	6.79445	-0.00818602	-0.0276782	0.97804	0.993396	1564310_a_at
LAT	7.6513	0.00787828	0.0276734	0.978043	0.993396	209881_s_at
TBC1D4	9.9413	0.00392993	0.0276052	0.978098	0.993433	203386_at
LOC390705	5.44665	0.00697868	0.027543	0.978147	0.993454	239993_at
RFWD2	10.0296	-0.00213147	-0.0275177	0.978167	0.993454	1552617_a_at
FA2H	11.0196	-0.00321175	-0.0275107	0.978172	0.993454	219429_at
MYBPC1	6.32052	0.00806223	0.0274495	0.978221	0.99348	214087_s_at
PSG6	8.49144	0.00273542	0.0274283	0.978238	0.99348	208106_x_at
	4.77105	-0.00368522	-0.0274089	0.978253	0.99348	233817_at
	5.97252	-0.00798868	-0.0272983	0.978341	0.99352	234262_at
PLCL2	6.87101	0.00486552	0.0272823	0.978354	0.99352	216217_at
EGLN2 /// RAB4B /// RAB4B-EGLN2	7.64138	-0.00568114	-0.0272786	0.978357	0.99352	223083_s_at
LOC101929036 /// PAH	3.70432	-0.00420165	-0.0272669	0.978366	0.99352	209986_at
TATDN3	7.49164	-0.00501539	-0.0272397	0.978387	0.99352	235069_at
EIF3B	5.83966	-0.00861276	-0.0272029	0.978417	0.99352	237457_at
CELP	4.58013	0.00670953	0.0271997	0.978419	0.99352	207412_x_at
CFLAR-AS1	6.86312	0.00409798	0.0271711	0.978442	0.993521	1556924_at
NAALAD2	5.94835	0.00662688	0.0271225	0.97848	0.993521	233815_at
C22orf34	6.79402	-0.00824405	-0.0270894	0.978507	0.993521	1570065_at
ADSSL1	8.07482	-0.00272596	-0.0270646	0.978526	0.993521	238259_at
PHIP	10.9569	0.00252953	0.02704	0.978546	0.993521	213074_at
MIR4313	6.52606	-0.00871294	-0.0270375	0.978548	0.993521	1562383_at
KDSR	10.9524	-0.00177947	-0.027029	0.978555	0.993521	202419_at
VRK3	6.58523	0.00571949	0.0270147	0.978566	0.993521	1566700_at
RNASET2	7.70267	0.00419888	0.0269719	0.9786	0.993537	232722_at
ARMC9	6.31786	-0.00569148	-0.0267664	0.978763	0.993684	219636_s_at
BCL2L2	10.0645	0.00168817	0.0267336	0.978789	0.993692	209311_at
	7.21079	-0.00630325	-0.026704	0.978812	0.993696	233417_at
TNRC6A	6.75879	0.0087473	0.0266754	0.978835	0.993696	243834_at
	6.98434	-0.00533909	-0.0266547	0.978851	0.993696	229301_at
PEX5L	4.32189	0.00972137	0.0266186	0.97888	0.993696	222910_s_at
MLLT10	8.32031	-0.00187933	-0.0265982	0.978896	0.993696	230122_at
ULK4	5.96948	-0.00739277	-0.0265765	0.978914	0.993696	220958_at
SUFU	7.57516	0.00446625	0.0265416	0.978941	0.993696	224203_at
MEX3C	6.56443	-0.00838149	-0.0265294	0.978951	0.993696	222567_s_at
NPTXR	5.7807	-0.00981769	-0.0265016	0.978973	0.993696	213040_s_at
MIA-RAB4B /// RAB4B	9.7852	-0.0016833	-0.0265	0.978974	0.993696	233385_x_at
GLIDR /// LOC728903	7.18672	-0.00498598	-0.0264468	0.979016	0.99371	1555872_a_at
PSMD2	11.4389	-0.0016127	-0.0263954	0.979057	0.99371	200830_at
RP11-210K20.4	5.6611	-0.00747787	-0.0263911	0.979061	0.99371	1570594_at
ZP1	4.41823	-0.00596018	-0.02636	0.979085	0.99371	237335_at
C2orf71	4.37612	-0.0047864	-0.0263281	0.979111	0.99371	1556312_at
HOXD13	7.26202	0.0122504	0.0263156	0.97912	0.99371	236681_at
CD99L2	8.36915	0.00295749	0.0262885	0.979142	0.99371	223041_at
TNRC6C	8.66829	0.0024689	0.0262588	0.979166	0.99371	222820_at
IAH1	10.2464	-0.00201888	-0.0262519	0.979171	0.99371	225908_at
MCL1	7.95669	0.00434267	0.0262256	0.979192	0.99371	227175_at
LGALS8	8.38076	0.00357657	0.0262232	0.979194	0.99371	210732_s_at
LCP2	5.12668	0.00926892	0.0262015	0.979211	0.99371	244578_at
	6.50386	-0.00327187	-0.0261716	0.979235	0.99371	1561208_at
DSTYK	5.65482	0.00699308	0.0261499	0.979252	0.99371	211514_at
SOBP	6.3703	-0.00689778	-0.0261387	0.979261	0.99371	234098_at
GIPR	4.82791	-0.00777565	-0.0260766	0.97931	0.993741	208105_at
C9orf116	6.73497	-0.0034238	-0.0260349	0.979343	0.993757	59437_at
ACTL6B	4.00748	0.00239033	0.0259361	0.979421	0.993804	206014_at
CTXN3	5.72534	-0.00775296	-0.0258796	0.979466	0.993804	236374_at
HYPM	3.69657	-0.00837487	-0.0258717	0.979473	0.993804	215142_at
LINC00396 /// RP11-472K17.1	6.10651	-0.00597451	-0.025859	0.979483	0.993804	233529_at
MON1B	8.67895	0.00325765	0.0258516	0.979489	0.993804	203644_s_at
CEACAM7	12.4264	-0.00995455	-0.0258383	0.979499	0.993804	206198_s_at
	7.39693	0.00300139	0.0258097	0.979522	0.993809	234931_at
RPS6KA2-AS1	5.32367	-0.00704125	-0.025698	0.97961	0.99388	236658_at
NRD1	8.62154	-0.00407506	-0.0256756	0.979628	0.99388	229422_at
	4.62524	-0.00637226	-0.0255799	0.979704	0.993938	1562541_at
LOC101060464 /// LOC101929858 /// LOC101930165 /// LOC101930171 /// TCEB3C /// TCEB3CL /// TCEB3CL2	5.1324	-0.00777058	-0.0254907	0.979775	0.993992	1552860_at
WHAMMP2 /// WHAMMP3	6.70916	-0.00414178	-0.0254339	0.97982	0.993995	1560662_s_at
	5.74871	-0.0076144	-0.0254329	0.979821	0.993995	1562937_at
CTBP1	11.6859	-0.00210562	-0.0253879	0.979856	0.993995	213980_s_at
FAM219B	9.56822	0.00227478	0.0253729	0.979868	0.993995	224804_s_at
MRVI1	9.42344	-0.00562776	-0.0253608	0.979878	0.993995	226047_at
ACKR2	4.35172	0.00431929	0.0253489	0.979887	0.993995	1559432_at
CCR8	5.69479	-0.00640934	-0.0253152	0.979914	0.993999	208059_at
DPP10-AS3	6.88284	0.00410533	0.0252387	0.979975	0.993999	1561618_at
TPTEP1	5.77266	0.00710045	0.0252293	0.979982	0.993999	243952_at
MVB12A	10.0182	-0.00230345	-0.0252015	0.980004	0.993999	227864_s_at
LOR	4.60007	-0.00659187	-0.0251862	0.980016	0.993999	207720_at
TAF5	8.9695	0.00235935	0.0251744	0.980026	0.993999	210053_at
	6.48588	0.00583698	0.0251563	0.98004	0.993999	241579_at
MUSTN1 /// TMEM110 /// TMEM110-MUSTN1	6.60852	0.00869346	0.0251253	0.980065	0.993999	226856_at
COQ7	7.84182	-0.00534795	-0.0251042	0.980081	0.993999	209745_at
EIF2AK3	11.1641	0.00155683	0.0250986	0.980086	0.993999	218696_at
PIK3CA	6.4381	0.00459626	0.0250915	0.980091	0.993999	231854_at
GPATCH8	9.23954	0.00166439	0.0249867	0.980175	0.994036	212485_at
RPL41	15.3657	0.00186305	0.0249855	0.980176	0.994036	201492_s_at
GZF1	8.89945	0.00180619	0.0249772	0.980182	0.994036	225884_s_at
LINC00032	4.13551	-0.00710881	-0.0249527	0.980202	0.994037	1559292_s_at
	7.81436	0.00282019	0.0248435	0.980288	0.994098	230017_at
LOC100996654	6.18281	-0.00659425	-0.0248315	0.980298	0.994098	240609_at
SPATA31E1	3.99243	-0.00593297	-0.024789	0.980331	0.994103	1559559_at
CD109	8.82499	-0.0037572	-0.0247797	0.980339	0.994103	226545_at
FGFR1OP	9.45285	0.00176442	0.0247229	0.980384	0.994112	205588_s_at
INTS4	4.64286	0.00813592	0.0247219	0.980385	0.994112	1569254_s_at
LIFR-AS1 /// MIR3650	2.69049	-0.00616308	-0.0246612	0.980433	0.994137	1559986_at
CAB39	11.988	0.00225354	0.0246122	0.980472	0.994137	217873_at
LOC101929622	4.50145	0.00725793	0.0245553	0.980517	0.994137	1559542_a_at
FAXC	4.92807	-0.00867992	-0.0245478	0.980523	0.994137	230447_at
POGZ	9.19091	-0.0050409	-0.0245324	0.980535	0.994137	212153_at
	4.5859	-0.0091746	-0.0245242	0.980542	0.994137	237762_at
GPATCH11	8.4657	0.00210571	0.0245225	0.980543	0.994137	228495_at
SPTBN4	5.99188	0.00572052	0.0244708	0.980584	0.994137	224144_at
CCDC176	5.48881	-0.00648949	-0.0244618	0.980591	0.994137	239933_x_at
	7.05536	-0.0047657	-0.0244614	0.980591	0.994137	237246_at
CADM3	7.90398	-0.003861	-0.0244204	0.980624	0.994139	211677_x_at
RP11-543C4.1	7.50284	-0.00363231	-0.0244139	0.980629	0.994139	1559237_a_at
	4.33555	0.00749144	0.024351	0.980679	0.994157	210893_at
FUOM	8.75659	0.002474	0.0243145	0.980708	0.994157	230259_at
CLCN4	5.04806	0.00682838	0.0243128	0.980709	0.994157	231066_s_at
	3.72653	0.0074134	0.0242993	0.98072	0.994157	1565596_at
	8.46883	0.00281273	0.0242433	0.980764	0.994183	231013_at
OPA3	8.84669	0.00229001	0.0241922	0.980805	0.994183	229624_at
CRHR1	5.33281	0.00529512	0.0241807	0.980814	0.994183	214619_at
BRF1	4.72187	0.00737137	0.0241698	0.980823	0.994183	1552399_a_at
KRT8	14.1077	-0.00200262	-0.024144	0.980843	0.994183	209008_x_at
BC036055 /// PREX2	5.11543	0.00519787	0.0241291	0.980855	0.994183	1569934_at
LCMT2	4.22042	0.00873238	0.0240447	0.980922	0.994227	204013_s_at
NUDT3 /// RPS10-NUDT3	9.65939	0.00191426	0.0240291	0.980934	0.994227	221579_s_at
LOC100505498	6.41969	-0.00480533	-0.0239095	0.981029	0.994282	216877_at
	6.21504	-0.00665898	-0.0239072	0.981031	0.994282	244258_at
HDAC9	5.25277	-0.0076527	-0.0238921	0.981043	0.994282	230968_at
MAZ	8.3511	0.0034849	0.0238686	0.981062	0.994282	207824_s_at
	6.14278	0.00455378	0.0238035	0.981113	0.994316	216132_at
CACYBP	11.4829	-0.00207002	-0.0237789	0.981133	0.994318	201381_x_at
UBC	14.6571	-0.00154654	-0.0237518	0.981154	0.994321	208980_s_at
LINC00674	6.45168	-0.00612284	-0.0236229	0.981256	0.994356	225054_x_at
	6.46824	0.00445081	0.0235802	0.98129	0.994356	236943_at
ZNF80	4.39479	0.00902567	0.023575	0.981295	0.994356	207272_at
FMN2	3.69926	0.00644909	0.0235742	0.981295	0.994356	1559244_at
PKD1L1	6.31762	0.00488117	0.0235687	0.981299	0.994356	1553004_at
H1FX	10.3266	-0.00307851	-0.0235425	0.98132	0.994356	204805_s_at
HYALP1	3.58959	-0.00847332	-0.0235262	0.981333	0.994356	1564777_at
WRAP53	9.40717	-0.00154757	-0.0235	0.981354	0.994356	44563_at
CPNE7	7.95552	0.00324447	0.0234931	0.981359	0.994356	219707_at
NF2	7.20129	0.00374147	0.0234522	0.981392	0.994356	217150_s_at
COL6A1	6.54749	0.00810981	0.0234458	0.981397	0.994356	212940_at
LOC101928198 /// MFAP3L	5.74276	0.0072762	0.0234141	0.981422	0.994356	210492_at
USP48	7.46985	0.00294598	0.0234107	0.981425	0.994356	220078_at
DCLK2	5.34986	-0.00627774	-0.0233594	0.981466	0.994378	216725_at
NAV2	8.20311	-0.00333261	-0.0233321	0.981487	0.99438	222599_s_at
GOLGB1	10.9947	-0.00157936	-0.0233109	0.981504	0.99438	201057_s_at
AX748294 /// RP11-1006G14.1	3.79296	-0.00551187	-0.0232372	0.981562	0.994408	1556847_s_at
LOC102723390	6.22366	-0.00457354	-0.0232306	0.981568	0.994408	242249_at
C6orf201	5.94007	0.00757936	0.0231667	0.981618	0.994441	231642_at
AP3S1	12.8481	-0.0017199	-0.0231195	0.981656	0.994461	202442_at
	5.59671	-0.00521068	-0.0230106	0.981742	0.99453	239872_at
COA5	9.76035	-0.00186796	-0.0229478	0.981792	0.994547	225410_at
RP11-389G6.3	5.41181	0.0074335	0.0229274	0.981808	0.994547	233095_at
	5.64521	0.00678435	0.022903	0.981828	0.994547	1567697_at
EYA4	4.6551	-0.00781054	-0.0228379	0.981879	0.994547	238877_at
GTF2B	10.9832	0.00148347	0.0227831	0.981923	0.994547	208066_s_at
PRMT5	9.8067	0.00193845	0.022772	0.981932	0.994547	1564520_s_at
	6.14061	0.00463364	0.0227637	0.981938	0.994547	243889_at
C6	6.88	0.0040582	0.0227001	0.981989	0.994547	210168_at
KCNJ6	3.7188	-0.00854067	-0.0226373	0.982038	0.994547	232411_at
GAGE1	4.00341	-0.00520902	-0.0226271	0.982046	0.994547	208283_at
RPL35A	8.49273	0.00388457	0.0225979	0.98207	0.994547	215208_x_at
CDRT4 /// TVP23C /// TVP23C-CDRT4	8.82397	-0.00212088	-0.0225896	0.982076	0.994547	228482_at
	7.76524	0.00411515	0.0225643	0.982096	0.994547	1567375_at
	8.23023	0.00417558	0.0225471	0.98211	0.994547	243933_at
RBPMS	5.53932	-0.00764213	-0.0225355	0.982119	0.994547	231961_at
U2SURP	10.973	0.00181396	0.0225278	0.982125	0.994547	212058_at
RARG	4.91271	0.00648237	0.0225224	0.98213	0.994547	217178_at
	7.16907	0.00348572	0.0225125	0.982137	0.994547	240849_at
STAMBP	8.04151	0.00227416	0.0225115	0.982138	0.994547	227515_at
	5.88932	0.00634418	0.0225075	0.982141	0.994547	241178_at
MSRB2	7.32153	0.00340422	0.0225073	0.982142	0.994547	230575_at
SP3	8.29705	0.00341826	0.0224545	0.982183	0.994555	232529_at
FOXA1	8.51027	-0.0036576	-0.0224189	0.982212	0.994555	204667_at
SLC39A8	10.4005	0.00473227	0.0224139	0.982216	0.994555	219869_s_at
NRG1	8.51237	-0.00441592	-0.0224062	0.982222	0.994555	208241_at
PRDM11	4.91383	0.00487853	0.0223346	0.982279	0.994586	220571_at
C4orf22	2.9981	-0.00464258	-0.0222915	0.982313	0.994586	231565_at
COL4A6	5.01613	0.00773313	0.0222905	0.982314	0.994586	210945_at
N4BP2L2	11.6832	0.00385046	0.0222514	0.982345	0.994586	221899_at
ZNF555	4.25782	-0.0066651	-0.0222201	0.982369	0.994586	1556187_at
LOC284630 /// TTC34	5.0518	0.00668961	0.022198	0.982387	0.994586	1565728_at
TAF6L	7.27833	0.00447164	0.0221979	0.982387	0.994586	213211_s_at
MST1R	10.6346	0.00344668	0.0221367	0.982436	0.994586	205455_at
LOC101929040	4.0335	-0.00631669	-0.0220892	0.982473	0.994586	240378_at
IL6R	9.76196	-0.00292199	-0.0220856	0.982476	0.994586	205945_at
SLC27A2	10.2289	-0.00242662	-0.0220492	0.982505	0.994586	205769_at
HMBOX1	7.35715	0.00284077	0.0220426	0.98251	0.994586	242850_at
LOC729683	4.55399	0.00212791	0.0220273	0.982522	0.994586	236497_at
SUZ12	11.029	-0.00156519	-0.0220085	0.982537	0.994586	212287_at
NHSL1	4.53554	-0.00307981	-0.0218819	0.982638	0.994586	234922_s_at
ARHGEF12	3.86933	-0.0069434	-0.0218537	0.98266	0.994586	234544_at
FAM189B	4.23751	-0.00636894	-0.0218135	0.982692	0.994586	1555515_a_at
OFCC1	3.29726	0.00818107	0.0217899	0.982711	0.994586	1565026_a_at
GPR98	4.01972	-0.00806651	-0.0217741	0.982723	0.994586	224275_at
ZMYM6	8.6812	-0.00191079	-0.0217727	0.982724	0.994586	227594_at
	4.09721	0.00810341	0.0217656	0.98273	0.994586	241278_at
SPATA6	6.58701	0.00469725	0.0217526	0.98274	0.994586	220298_s_at
LINC00926	8.11599	0.00516172	0.0217449	0.982746	0.994586	230245_s_at
	4.52572	0.00652748	0.0217438	0.982747	0.994586	1565740_at
MCF2L2	4.58565	-0.00640887	-0.0217359	0.982754	0.994586	215112_x_at
TSR3	5.45042	0.00650762	0.0217328	0.982756	0.994586	214067_at
CD58	10.6514	-0.00194039	-0.0217219	0.982765	0.994586	211744_s_at
DDX46	11.0617	-0.00157257	-0.021662	0.982812	0.994586	202462_s_at
	7.83914	-0.00270067	-0.021623	0.982843	0.994586	1565735_at
OCA2	6.2078	-0.0050948	-0.0215953	0.982865	0.994586	206498_at
LOC101928886	3.40955	0.00379658	0.0215708	0.982884	0.994586	1562786_at
HSF2BP	6.80234	-0.00422867	-0.0215372	0.982911	0.994586	207020_at
	3.99265	-0.00569015	-0.0215263	0.98292	0.994586	1570146_at
	6.26607	0.00501419	0.0214811	0.982956	0.994586	241191_at
AP006216.10	5.30036	0.00553652	0.0214677	0.982966	0.994586	240823_at
RPS11	10.376	-0.00320098	-0.0214613	0.982971	0.994586	213350_at
DZIP3	6.68318	0.00314509	0.0214549	0.982976	0.994586	207231_at
	4.2875	-0.00575396	-0.0214285	0.982997	0.994586	224238_at
NEK8	8.29487	-0.00293309	-0.0214252	0.983	0.994586	1557172_x_at
LOC102606465	8.09848	0.0019699	0.0214208	0.983003	0.994586	232589_at
LINC00317	5.66011	0.00548249	0.0213872	0.98303	0.994586	1554983_at
IFNK	3.71544	-0.00745774	-0.0213623	0.98305	0.994586	224093_at
AJUBA	7.5562	-0.00379027	-0.0213593	0.983052	0.994586	225806_at
	5.39797	0.0062679	0.0213589	0.983053	0.994586	1566503_at
RAB6A	5.95099	0.00558059	0.0213114	0.98309	0.994605	1559174_at
PDE7A	9.55192	0.0032837	0.0212781	0.983117	0.994606	223358_s_at
	6.94799	0.00353054	0.0212648	0.983127	0.994606	1568931_at
MBD3L1	5.61156	0.00570006	0.0212321	0.983153	0.994614	1552459_a_at
	5.89108	-0.00635405	-0.0209855	0.983349	0.994758	234579_at
RP11-212P7.2	7.12159	0.00406662	0.020985	0.983349	0.994758	238690_at
IKZF1	5.13653	0.00758452	0.0209838	0.98335	0.994758	216901_s_at
GABRA2	6.60296	0.00431982	0.0208976	0.983419	0.994798	207014_at
	8.30788	-0.0038769	-0.0208872	0.983427	0.994798	232797_at
MED8	9.06876	-0.00154097	-0.0207694	0.98352	0.994851	213126_at
GHSR	3.91282	-0.00634695	-0.0207402	0.983543	0.994851	237101_at
LOC100506142	5.68229	0.00714434	0.0207387	0.983545	0.994851	1556662_at
	5.06541	0.00593886	0.0207294	0.983552	0.994851	241529_at
PIK3R6	7.54431	-0.00224396	-0.0206665	0.983602	0.994868	1558770_a_at
BRWD3	8.04327	-0.00237838	-0.0206507	0.983614	0.994868	244738_at
CCDC40	7.02927	0.00263413	0.0206326	0.983629	0.994868	229918_at
SLC15A1	6.71724	-0.00381574	-0.0205957	0.983658	0.994868	211349_at
MYL4	7.48449	-0.00265047	-0.0205944	0.983659	0.994868	216054_x_at
	8.17023	0.0018392	0.020554	0.983691	0.994882	229425_at
DOK6	3.38927	0.00480112	0.0204306	0.983789	0.994962	241729_at
LACTB2	9.94984	-0.00195951	-0.0204011	0.983812	0.994968	218701_at
FGG	5.00957	0.00617967	0.0203128	0.983882	0.995003	219612_s_at
N4BP1	10.2364	0.00161141	0.0203111	0.983884	0.995003	48612_at
FBXO24	3.84424	-0.00345768	-0.020263	0.983922	0.995019	223941_at
	6.6977	0.00414669	0.0202248	0.983952	0.995019	238293_at
HTR2C	3.76686	0.00625891	0.0202229	0.983954	0.995019	207307_at
U2AF2	4.44474	-0.00332844	-0.0201614	0.984003	0.99505	229508_at
	5.23665	0.00627383	0.0201091	0.984044	0.995073	1562879_at
GGA2	9.1874	-0.00273879	-0.0200085	0.984124	0.995135	210658_s_at
TRIP11	8.61813	-0.00126386	-0.0199098	0.984202	0.995189	209778_at
MOBP	6.55819	-0.0030515	-0.019882	0.984224	0.995189	207659_s_at
LOC284112 /// MIR195 /// MIR497 /// MIR497HG	8.08057	-0.00153876	-0.0198169	0.984276	0.995189	230353_at
ACR	5.52774	-0.00587098	-0.0198116	0.98428	0.995189	207427_at
CHRNA10	5.59119	-0.00622138	-0.0197943	0.984294	0.995189	239717_at
FLII	10.3282	-0.00132243	-0.0197328	0.984343	0.995189	222065_s_at
VWA9	6.54244	-0.00447437	-0.0197139	0.984358	0.995189	1568801_at
ESR2	5.00708	-0.00433224	-0.0197052	0.984365	0.995189	211120_x_at
ZNF426	7.28688	0.00249848	0.0196788	0.984385	0.995189	205964_at
	5.58797	0.00625022	0.0196474	0.98441	0.995189	240605_at
FAM166A	7.15049	-0.00380797	-0.0196434	0.984414	0.995189	1562778_at
HNRNPH1	7.72898	0.00420792	0.0196114	0.984439	0.995189	213472_at
FGF10-AS1	5.45373	0.00651786	0.0195852	0.98446	0.995189	1562691_at
RP11-1017G21.5	3.74126	0.00448464	0.0195739	0.984469	0.995189	238971_at
C8orf46	3.61433	0.00439474	0.0195399	0.984496	0.995189	229430_at
TMEM232	6.12504	0.00448274	0.0195396	0.984496	0.995189	1568698_at
DNAJC7	8.8703	0.00261249	0.0195353	0.984499	0.995189	1556053_at
	5.92252	-0.00538492	-0.0195292	0.984504	0.995189	237835_at
ATF7IP	10.6646	-0.00216802	-0.0194806	0.984543	0.995209	231825_x_at
MDGA1	5.06402	0.00567259	0.0193079	0.98468	0.995329	238543_x_at
NOTCH4	4.69325	0.00288276	0.0192532	0.984723	0.995355	240786_at
C6orf58	4.90403	0.00606838	0.0191987	0.984766	0.99537	238383_at
FAM212B /// LOC101928718	5.36202	0.00514605	0.0191885	0.984774	0.99537	220476_s_at
KLC3	6.30383	-0.00542486	-0.0191601	0.984797	0.995374	1552749_a_at
	6.62712	0.00728161	0.0190893	0.984853	0.995386	243003_at
ASPG	5.40226	0.00518364	0.0190854	0.984856	0.995386	1557226_a_at
ABCF2	9.20061	0.00181891	0.0190503	0.984884	0.995386	207622_s_at
NDUFA7	10.8576	-0.00176341	-0.0190245	0.984905	0.995386	202785_at
LOC100287210	6.51466	-0.00391339	-0.0189852	0.984936	0.995386	1555206_at
PTEN	11.9223	-0.00139883	-0.0189847	0.984936	0.995386	225363_at
MOP-1	3.38034	-0.00518893	-0.0189425	0.98497	0.995386	224277_at
	6.40295	0.0037684	0.0189172	0.98499	0.995386	1566599_at
SRRM4	3.69584	-0.00318658	-0.0189099	0.984996	0.995386	237828_at
SH2D3A	8.87704	0.00203184	0.0189001	0.985003	0.995386	219513_s_at
CD79B	6.97383	0.00382729	0.0188925	0.985009	0.995386	1555746_at
ARVCF	7.77007	0.00297828	0.0188469	0.985045	0.995405	1556149_at
EPS15L1	5.42228	0.00403285	0.0187849	0.985095	0.995408	243482_at
UBE3B	4.38926	0.00470769	0.0187843	0.985095	0.995408	227914_s_at
	2.92862	0.00285021	0.0187302	0.985138	0.995408	232236_at
KCNIP1	6.76883	0.00203512	0.0187286	0.985139	0.995408	221307_at
	7.24952	-0.00390277	-0.0187274	0.98514	0.995408	243380_at
LRRC23 /// RPL13P5	7.56467	-0.00369035	-0.018652	0.9852	0.99545	210822_at
NR4A2	10.012	-0.0077397	-0.0185156	0.985308	0.995541	216248_s_at
	5.0156	0.00490371	0.0184346	0.985373	0.995561	239652_at
NOX1	10.3701	-0.00362558	-0.0184194	0.985385	0.995561	207380_x_at
DOCK10	5.09616	0.00665435	0.0183995	0.9854	0.995561	215151_at
ZNF234	6.2332	0.00303341	0.0183993	0.985401	0.995561	217663_at
PITPNB	11.4737	-0.00126166	-0.0183588	0.985433	0.99557	202522_at
FGFR1	9.47358	-0.00168073	-0.0183428	0.985445	0.99557	211535_s_at
	6.75966	0.00321811	0.0183196	0.985464	0.99557	239463_at
THOC6	8.64588	-0.00147109	-0.0182298	0.985535	0.995623	218848_at
LOC154872	5.06969	0.00602837	0.0181975	0.985561	0.995631	237271_at
MMP24	6.46811	0.00455335	0.0181565	0.985593	0.995645	208387_s_at
RBM14	8.19055	-0.00219719	-0.0181006	0.985638	0.995658	239635_at
FLYWCH1	7.76446	0.00206254	0.0180776	0.985656	0.995658	234106_s_at
UBE2D3	5.59455	0.00558134	0.0180721	0.98566	0.995658	223966_at
	5.45645	-0.00563288	-0.0179954	0.985721	0.995701	237908_at
ST3GAL3	5.64468	0.00578294	0.017962	0.985748	0.995709	1555171_at
LGALS8-AS1	7.53102	-0.00199356	-0.0178657	0.985824	0.995768	234611_at
	4.61738	0.00652024	0.0177902	0.985884	0.995796	237479_at
	6.90987	0.00226684	0.0177853	0.985888	0.995796	1558273_a_at
	6.10943	0.00488374	0.0177306	0.985931	0.995799	237780_at
AKT3	7.74316	-0.00264933	-0.0177119	0.985946	0.995799	222880_at
ZNRD1	11.0315	-0.0012404	-0.017696	0.985959	0.995799	228009_x_at
	5.67023	-0.00494718	-0.0176812	0.98597	0.995799	1560023_x_at
EREG	8.81724	0.00543406	0.0176662	0.985982	0.995799	205767_at
ADPRH	8.29711	-0.00171623	-0.0175971	0.986037	0.995825	238505_at
ZNF500	5.24506	0.004053	0.0175807	0.98605	0.995825	213641_at
	7.98638	-0.00422192	-0.0175647	0.986063	0.995825	1559101_at
ZBTB6	7.62461	0.00214289	0.0174755	0.986134	0.995864	206098_at
TBL2	11.0707	-0.00112303	-0.0174416	0.98616	0.995864	212685_s_at
TRPC4AP	9.10435	0.000990049	0.0174395	0.986162	0.995864	212059_s_at
	4.614	0.00592788	0.0174242	0.986174	0.995864	220670_at
SSPO	5.1304	0.00305116	0.0173653	0.986221	0.995893	234349_at
DKFZP434L187	4.89755	-0.00559199	-0.0172681	0.986298	0.995905	216596_at
	7.30494	-0.00216602	-0.0172658	0.9863	0.995905	234958_at
KDM5C	9.72093	-0.00118578	-0.0172394	0.986321	0.995905	202383_at
LAMP1	10.4849	-0.0026939	-0.0172384	0.986322	0.995905	201551_s_at
HIST1H4A /// HIST1H4B /// HIST1H4C /// HIST1H4D /// HIST1H4E /// HIST1H4F /// HIST1H4H /// HIST1H4I /// HIST1H4J /// HIST1H4K /// HIST1H4L /// HIST2H4A /// HIST2H4B /// HIST4H4	4.90202	-0.00533933	-0.0172107	0.986344	0.995905	208181_at
RP11-646J21.6	6.47167	-0.00498029	-0.017187	0.986362	0.995905	240290_at
ARRDC2	9.56858	-0.00163887	-0.0171836	0.986365	0.995905	226055_at
UBASH3B	6.56606	0.0038279	0.0171153	0.986419	0.995905	238587_at
	5.23773	-0.00510966	-0.0171127	0.986421	0.995905	230984_s_at
LINC00884	7.90234	-0.00171687	-0.0170902	0.986439	0.995905	1566761_a_at
URI1	6.28071	0.00307854	0.0170873	0.986442	0.995905	1556231_a_at
	6.41715	0.00268784	0.0170321	0.986485	0.995905	241542_at
	5.46652	0.00439458	0.0170265	0.98649	0.995905	239429_at
ITGAD	6.6483	-0.00490814	-0.0170217	0.986494	0.995905	1560686_at
LOC101929726	4.431	-0.00346262	-0.0170055	0.986506	0.995905	222278_at
NFYC	8.75328	-0.00159029	-0.0169452	0.986554	0.995935	211797_s_at
AMBRA1	8.8	0.00143158	0.0169127	0.98658	0.995943	52731_at
C22orf42	5.82599	0.0043133	0.0168409	0.986637	0.995982	1555991_s_at
KIAA2022	5.98954	0.0046563	0.0167885	0.986679	0.996006	234333_at
SLC38A9	7.04025	-0.00326132	-0.0167434	0.986714	0.996016	243709_at
FAM19A2	4.31626	0.00444864	0.0167297	0.986725	0.996016	241399_at
MYT1	4.8743	-0.00430218	-0.0166378	0.986798	0.996032	210341_at
CASD1	5.98339	0.0039366	0.0166114	0.986819	0.996032	231244_at
EIF2AK4	9.04916	-0.00162989	-0.0166033	0.986826	0.996032	225164_s_at
	10.0192	-0.00268831	-0.016596	0.986831	0.996032	214989_x_at
RP11-258C19.7	7.07055	0.00365954	0.0165943	0.986833	0.996032	228539_at
PHYHIP	4.90684	-0.00408208	-0.016551	0.986867	0.996049	205325_at
MT4	4.06951	0.00195272	0.0164957	0.986911	0.996075	217395_at
SLC22A12	4.03825	-0.00294751	-0.0164558	0.986943	0.99608	237799_at
	8.58773	0.00253525	0.0164304	0.986963	0.99608	215206_at
BTG1	11.9892	-0.00132622	-0.0164041	0.986984	0.99608	200920_s_at
VPS16	9.68357	0.00124923	0.0163551	0.987022	0.99608	203459_s_at
SHANK3	8.07322	0.00522266	0.0163478	0.987028	0.99608	227923_at
	6.80832	-0.00290844	-0.0163064	0.987061	0.99608	243314_at
FLI1	7.81438	-0.00269552	-0.0162975	0.987068	0.99608	211825_s_at
	6.73699	0.00399475	0.0162297	0.987122	0.99608	232503_at
	4.78363	-0.0037091	-0.0162236	0.987127	0.99608	1559915_at
	6.58165	-0.00297185	-0.0162221	0.987128	0.99608	244123_at
	3.49948	0.00627651	0.0162147	0.987134	0.99608	1567664_at
LOC100291666	6.41983	0.00350187	0.0162131	0.987135	0.99608	233831_at
NR2F2	3.40156	-0.00415701	-0.0161462	0.987188	0.996115	242396_at
GDAP1L1	6.90276	0.00331407	0.0160741	0.987245	0.996131	219668_at
FOXN3	3.62854	-0.00292216	-0.016047	0.987267	0.996131	229652_s_at
STOML2	10.7211	0.00117015	0.0160091	0.987297	0.996131	215416_s_at
B2M	15.0496	0.00118367	0.016005	0.9873	0.996131	201891_s_at
SDHC	11.8105	-0.00125689	-0.0159872	0.987314	0.996131	210131_x_at
BOLA2 /// SMG1P2 /// SMG1P5	11.7257	0.00173707	0.0159769	0.987323	0.996131	210396_s_at
MAN1A1	9.11758	-0.00204738	-0.015937	0.987354	0.996131	208116_s_at
G2E3	8.15288	-0.00140146	-0.015929	0.987361	0.996131	223257_at
ZNF808	7.66431	0.00214882	0.0159202	0.987368	0.996131	1554476_x_at
SGSM2	6.95417	-0.0060182	-0.0158948	0.987388	0.996133	212319_at
PITRM1	7.00302	0.00437956	0.0157507	0.987502	0.996212	239378_at
AF086294 /// RP11-485M7.3	4.74518	-0.00416844	-0.0157457	0.987506	0.996212	1556161_a_at
	7.82557	0.00286692	0.0157246	0.987523	0.996212	242357_x_at
MON2	6.85734	-0.0024574	-0.0157009	0.987542	0.996212	212755_at
DTNB	5.58333	-0.00377089	-0.015673	0.987564	0.996212	214253_s_at
MCC	8.45543	-0.00124606	-0.0156299	0.987598	0.996212	206132_at
PCNP	10.8922	0.00148795	0.015618	0.987607	0.996212	1554868_s_at
TMEM131	6.56441	-0.0026036	-0.0156118	0.987612	0.996212	235972_at
ACAT2	10.2037	0.00259931	0.0154432	0.987746	0.996315	209608_s_at
INSIG1	10.7766	-0.00273716	-0.0154373	0.987751	0.996315	201627_s_at
PTP4A2	13.1428	-0.0008951	-0.0154131	0.98777	0.996316	216988_s_at
MGC40069 /// TRAC /// TRAJ17 /// TRAV20 /// TRDV2 /// YME1L1	6.53852	-0.00380743	-0.0153682	0.987805	0.99632	215524_x_at
FAM166B	6.68661	0.00315297	0.0153624	0.98781	0.99632	229941_at
ASL	11.8387	0.00149818	0.0153033	0.987857	0.99634	204608_at
SMIM3	10.1198	-0.00186789	-0.0152917	0.987866	0.99634	223276_at
	5.29717	-0.00533499	-0.0152115	0.98793	0.996345	234149_at
JUN	9.28649	0.00237893	0.0151798	0.987955	0.996345	213281_at
	5.41177	0.00481734	0.0151541	0.987975	0.996345	238922_at
	4.75603	-0.00616778	-0.0151394	0.987987	0.996345	244678_at
PSPH	8.01782	0.00593264	0.0151317	0.987993	0.996345	205048_s_at
MYCN	4.15176	-0.00212729	-0.0151265	0.987997	0.996345	211377_x_at
RCVRN	5.26805	0.00452223	0.0151244	0.987999	0.996345	206203_at
NYX	6.01812	-0.00444062	-0.0150994	0.988019	0.996347	234496_x_at
ACYP2 /// LOC101927144	9.56249	0.00119332	0.0150296	0.988074	0.996379	206833_s_at
	7.74297	-0.00255383	-0.0149958	0.988101	0.996379	205522_at
FGD2	6.47086	0.0030256	0.0149904	0.988105	0.996379	242632_at
RP11-631N16.2	6.83515	-0.00299186	-0.0149505	0.988137	0.996392	231937_at
E2F4	11.1724	0.00109542	0.0149239	0.988158	0.996395	38707_r_at
CTC-462L7.1	4.42802	-0.00540032	-0.0148735	0.988198	0.996399	232385_x_at
FGF23	5.28074	-0.00439255	-0.0148666	0.988203	0.996399	221166_at
LINC01137	7.51804	-0.00172107	-0.0148508	0.988216	0.996399	229678_at
GNG3	8.17117	0.00157653	0.0147355	0.988307	0.996437	222005_s_at
FBXO28	9.97976	0.00119085	0.0147272	0.988314	0.996437	1555971_s_at
	6.44513	-0.00409812	-0.0147121	0.988326	0.996437	244754_at
HAPLN1	8.5277	0.00324055	0.0147109	0.988327	0.996437	230204_at
SS18	8.34691	-0.00149239	-0.0146537	0.988372	0.996464	216684_s_at
	3.57189	0.00567563	0.0145896	0.988423	0.996485	237937_x_at
	7.41088	0.00237701	0.0145193	0.988479	0.996485	241877_at
TRIM61	7.66925	0.00180355	0.0145099	0.988487	0.996485	238990_x_at
SF3A1	10.5084	0.00110723	0.0145057	0.98849	0.996485	216457_s_at
CDH6	6.20829	-0.00172658	-0.0144964	0.988497	0.996485	205532_s_at
THAP6	7.87203	-0.0013152	-0.014449	0.988535	0.996485	230169_at
	7.18349	-0.00245695	-0.0144482	0.988535	0.996485	241517_at
NCAM1	6.87372	-0.00219935	-0.014421	0.988557	0.996485	217359_s_at
TRIM50	3.70996	-0.00208357	-0.0144207	0.988557	0.996485	1556554_at
CELSR3	4.98393	-0.00501853	-0.0143866	0.988584	0.996494	205165_at
CLUHP3 /// ZNF720	7.2308	-0.00247453	-0.0143438	0.988618	0.99651	235920_at
TUBGCP2	8.29874	0.00170916	0.0142426	0.988699	0.996569	202476_s_at
DCAF7	9.6884	-0.00116972	-0.0142141	0.988721	0.996569	221744_at
GRIN2C	3.22505	0.0016046	0.0141619	0.988763	0.996569	210400_at
MIR5193 /// UBA7	9.56308	-0.00133141	-0.0141553	0.988768	0.996569	1294_at
	8.2581	0.00245145	0.01415	0.988772	0.996569	233004_x_at
	7.28113	-0.00445497	-0.0141219	0.988794	0.996569	239296_at
TWF1	12.0604	-0.00118831	-0.0140793	0.988828	0.996569	201745_at
NFYB	9.24756	0.00101585	0.0140546	0.988848	0.996569	218129_s_at
SGK494	7.04955	-0.00248756	-0.0140539	0.988848	0.996569	1553292_s_at
	6.41395	0.00416529	0.0140306	0.988867	0.996569	243298_at
STMN1	8.88457	0.00128219	0.0140173	0.988877	0.996569	200783_s_at
PTPN9	3.67676	0.00275905	0.0139513	0.98893	0.996604	230140_at
IL31RA	3.42034	-0.00492285	-0.0138332	0.989023	0.99668	1555431_a_at
LOC100505874 /// MLLT10P1	5.94668	0.00335322	0.0136745	0.989149	0.996731	216828_at
RNF182	4.51897	-0.00438561	-0.0136689	0.989154	0.996731	230720_at
	5.1146	0.00459364	0.0136665	0.989156	0.996731	1560209_at
OGFOD2	7.6178	0.00251159	0.0136595	0.989161	0.996731	219246_s_at
	9.67298	-0.00208661	-0.0136297	0.989185	0.996731	231697_s_at
POLR2J /// POLR2J2 /// POLR2J3 /// UPK3BL	9.3998	0.00220678	0.0136237	0.98919	0.996731	1552621_at
ENKD1	8.05595	0.00193766	0.0136086	0.989202	0.996731	223407_at
LOC100506713	4.01017	0.00465334	0.0135288	0.989265	0.996754	236433_at
TRIP6	9.91384	0.00118138	0.0135163	0.989275	0.996754	209129_at
LINC00663	4.28488	-0.00422748	-0.0134566	0.989322	0.996754	1560390_s_at
PP13439	6.04101	-0.00420404	-0.013437	0.989338	0.996754	1569660_at
ZNF880	6.64767	-0.00275185	-0.0134368	0.989338	0.996754	235913_at
ARX	7.05664	0.00353695	0.0134123	0.989357	0.996754	238878_at
LOC101928525	7.70275	0.00153308	0.0133926	0.989373	0.996754	1569963_at
PTPN22	4.49555	0.00453201	0.0133871	0.989377	0.996754	208011_at
CYP8B1	7.59587	0.00147293	0.0133725	0.989389	0.996754	232494_at
	3.55697	-0.00336613	-0.0132759	0.989466	0.99677	232743_at
LOC100129722	5.05581	0.00375105	0.0132509	0.989485	0.99677	1566906_at
SNHG6 /// SNORD87	12.1168	-0.00118404	-0.0132487	0.989487	0.99677	225547_at
BLVRA	5.58565	0.00469144	0.0132366	0.989497	0.99677	203772_at
RBAK	7.27108	-0.00120687	-0.0132321	0.9895	0.99677	241366_at
RBM10	9.39169	0.00123647	0.0132152	0.989514	0.99677	217221_x_at
GPD2	10.8697	-0.00124749	-0.0131267	0.989584	0.996785	225447_at
PROSER1	9.4869	-0.000810001	-0.0131196	0.98959	0.996785	218420_s_at
DHX34	6.48356	-0.00315625	-0.0130789	0.989622	0.996785	204815_s_at
SIAH2	9.71754	-0.00148827	-0.0130499	0.989645	0.996785	209339_at
GID8	10.3032	-0.000867852	-0.0130378	0.989655	0.996785	218448_at
	3.27909	0.00315218	0.013036	0.989656	0.996785	1566787_at
UHRF1BP1	7.10597	-0.00230126	-0.0130357	0.989656	0.996785	1568789_at
XIST	9.02995	0.0151655	0.0129849	0.989697	0.996801	224588_at
	6.2286	0.00357883	0.0129698	0.989709	0.996801	240541_at
NPAS4	3.13847	-0.00091856	-0.0129287	0.989741	0.996815	240794_at
HIST1H3A /// HIST1H3B /// HIST1H3C /// HIST1H3D /// HIST1H3E /// HIST1H3F /// HIST1H3G /// HIST1H3H /// HIST1H3I /// HIST1H3J	7.75363	-0.00225917	-0.0127862	0.989854	0.996829	206110_at
RAC3	4.818	0.00304889	0.0127849	0.989855	0.996829	206103_at
OAF	4.28278	0.00147938	0.0127742	0.989864	0.996829	228939_at
	8.30131	0.00247051	0.0127708	0.989866	0.996829	240231_at
	6.42961	0.00349147	0.012768	0.989869	0.996829	220809_at
TMED5	9.40807	-0.000986336	-0.0127485	0.989884	0.996829	242263_at
LINC00955	5.19958	0.00339017	0.0127467	0.989886	0.996829	1553912_at
GTF2A1L	6.12617	-0.00229955	-0.0127274	0.989901	0.996829	1552585_s_at
ZNF385B	4.14782	0.00461234	0.0126666	0.989949	0.996849	1555801_s_at
	8.22094	-0.00134627	-0.0126561	0.989957	0.996849	215545_at
PENK	6.95315	0.00321935	0.0125914	0.990009	0.996862	213791_at
RPS6KB1	8.17849	0.00115595	0.0125697	0.990026	0.996862	211578_s_at
BIVM	5.39338	0.00362597	0.012561	0.990033	0.996862	229478_x_at
MED29	9.47868	-0.00070846	-0.0125478	0.990043	0.996862	225708_at
HIPK1-AS1	4.43458	-0.00459125	-0.012515	0.990069	0.99687	1570080_at
EDARADD	5.79821	-0.00375637	-0.012453	0.990119	0.996872	1553430_a_at
LOC101928464	7.58957	0.00135717	0.0124525	0.990119	0.996872	236485_at
	5.14304	-0.00457176	-0.0124184	0.990146	0.996872	216797_at
DLGAP1-AS2	7.74698	0.00167735	0.0123991	0.990161	0.996872	223974_at
TNFRSF13B	7.78784	-0.00142581	-0.0123976	0.990162	0.996872	207641_at
LRRC14	7.67371	-0.00156246	-0.0123566	0.990195	0.996887	203495_at
MAX	7.21693	-0.00170404	-0.0123247	0.99022	0.996894	214108_at
PSG9	4.86848	-0.00291706	-0.0122877	0.99025	0.996905	210126_at
CRK	11.134	-0.000849881	-0.0122423	0.990286	0.996918	202224_at
	4.84073	0.0030204	0.0121955	0.990323	0.996918	228021_at
CHRNA3	6.5006	-0.00380544	-0.0121808	0.990334	0.996918	211587_x_at
TRPM2	8.23105	0.00115741	0.012179	0.990336	0.996918	205708_s_at
AGPS	9.66364	-0.00109881	-0.0121302	0.990375	0.996919	205401_at
ATXN7L2	5.10313	0.00319383	0.0121296	0.990375	0.996919	230038_at
MAPK13	11.3795	0.00111254	0.012109	0.990392	0.996919	210058_at
ALS2CR11	6.17758	-0.00227881	-0.0120756	0.990418	0.996927	1553260_s_at
	7.65642	0.00130182	0.012045	0.990442	0.996934	236908_at
CUX1	10.2904	0.00115905	0.011999	0.990479	0.996952	214743_at
	6.74275	0.00323279	0.0119619	0.990508	0.996963	231467_at
DDX19A	9.66387	-0.000845705	-0.0119054	0.990553	0.99699	202577_s_at
	7.18133	0.00329642	0.0118564	0.990592	0.996997	1563577_at
	5.89543	0.00316809	0.0118434	0.990602	0.996997	1566967_at
CEACAM8	6.15085	0.0033829	0.0118232	0.990618	0.996997	206676_at
AKAP12	6.63372	0.00248352	0.0117659	0.990664	0.996997	227529_s_at
KCNMA1	6.31498	0.00309425	0.0117572	0.990671	0.996997	214921_at
SOX6	4.80126	-0.00368498	-0.0117437	0.990681	0.996997	1563454_at
C5orf47	3.5729	0.00449162	0.0117361	0.990687	0.996997	1557057_a_at
TRMT2B	6.17111	0.00291266	0.0116716	0.990739	0.997028	1554279_a_at
CTD-2553C6.1	8.83557	-0.00107716	-0.0116295	0.990772	0.997028	1562979_at
PGS1	8.96796	0.00157897	0.0115859	0.990807	0.997028	219394_at
WHAMMP2 /// WHAMMP3	6.81196	-0.00167509	-0.0115575	0.990829	0.997028	213908_at
CBX3P2	4.22714	0.0038948	0.0115472	0.990837	0.997028	1557488_at
LINC01424	5.48071	0.00279189	0.0115425	0.990841	0.997028	242798_at
MORN2	8.87178	-0.000976015	-0.0115363	0.990846	0.997028	226790_at
IDH3G	8.72511	0.00181471	0.0114977	0.990877	0.997031	214333_x_at
RASSF9	5.16188	-0.00418719	-0.0114865	0.990885	0.997031	241470_x_at
FLNA	9.45592	-0.00251042	-0.0114526	0.990912	0.99704	213746_s_at
KRT75	6.25768	0.00318447	0.0113963	0.990957	0.997049	207065_at
KCTD20	8.69002	0.00117363	0.0113945	0.990958	0.997049	214849_at
LOC100996643 /// LOC101928195 /// MTHFD1L	6.34779	0.00276929	0.0113307	0.991009	0.997075	231094_s_at
	4.42903	0.00216945	0.0113165	0.99102	0.997075	233727_at
ZBED6	7.83399	-0.00199406	-0.0112899	0.991041	0.997078	243648_at
LINC00639	6.84791	0.0019271	0.0112473	0.991075	0.997079	1557821_at
CTD-2256P15.2	4.94121	0.000982722	0.0112108	0.991104	0.997079	229446_at
MEG8 /// SNORD112	3.81116	-0.00226395	-0.0111931	0.991118	0.997079	240083_at
SNCA	5.25218	0.0038546	0.0111724	0.991135	0.997079	236081_at
STAG3L1 /// STAG3L2 /// STAG3L3	7.70476	-0.00133226	-0.0111618	0.991143	0.997079	235263_at
ESRRG	4.82658	-0.00402105	-0.0111507	0.991152	0.997079	209966_x_at
ANKRD11	8.51743	-0.00115979	-0.0111273	0.99117	0.997079	231999_at
PRND	6.62837	-0.00178983	-0.0110943	0.991197	0.997087	222106_at
RGS12	5.76728	-0.00332772	-0.0110486	0.991233	0.997093	1555022_at
MYL12A	12.3108	0.00113275	0.0110259	0.991251	0.997093	201319_at
RAP1GDS1	9.3897	0.000894956	0.0110175	0.991258	0.997093	217457_s_at
ANKHD1	7.63042	-0.00155631	-0.0109723	0.991293	0.997111	229457_at
RP4-594L9.2	3.46057	0.0016883	0.0109179	0.991337	0.99712	237574_at
TTC38	5.55913	0.00140442	0.0108959	0.991354	0.99712	216434_at
BAI3	4.3604	-0.00285257	-0.0108543	0.991387	0.99712	211568_at
LOC389906 /// LOC441528	7.52345	0.00125574	0.01085	0.99139	0.99712	1569629_x_at
RP11-1072C15.4	4.52472	0.00375438	0.0108463	0.991393	0.99712	232999_at
RBBP7	12.1675	0.000567729	0.0107983	0.991431	0.997139	201092_at
FAM209A /// FAM209B	5.08056	0.00326649	0.0107743	0.99145	0.997139	233086_at
THEMIS	6.82621	-0.00271787	-0.0107334	0.991483	0.997139	1558972_s_at
LOC101928844	6.88059	-0.00178211	-0.0107183	0.991495	0.997139	1569961_at
DSCAM	5.389	0.00270418	0.010708	0.991503	0.997139	237268_at
LOC101928818 /// PWRN1	3.85562	-0.00371368	-0.0106554	0.991545	0.997162	1556263_s_at
CYLC1	6.33569	-0.00313977	-0.0105195	0.991653	0.997251	216779_at
MAT2B	12.6765	0.000992465	0.0104987	0.991669	0.997251	217993_s_at
CD5	6.26366	0.00367736	0.0104588	0.991701	0.997258	230489_at
BOLA3-AS1	3.31308	0.00213075	0.0104433	0.991713	0.997258	228430_at
	4.26172	-0.00167999	-0.0104033	0.991745	0.99726	237583_at
	4.69559	0.00319961	0.010395	0.991751	0.99726	237809_at
CHRNA3	6.97814	0.00355101	0.0103359	0.991798	0.997271	210221_at
FBXW12	10.6085	-0.001438	-0.0102754	0.991846	0.997271	215600_x_at
PTPN4	5.78685	-0.00315681	-0.0102459	0.99187	0.997271	230230_at
	6.74459	-0.00190569	-0.0102371	0.991877	0.997271	243255_at
MTO1	9.54062	0.000647153	0.0102224	0.991888	0.997271	218716_x_at
SRD5A1	7.80932	-0.00253849	-0.0102003	0.991906	0.997271	211056_s_at
BC040624 /// FOXP1-AS1 /// FOXP1-AS1	5.77564	-0.00269838	-0.0101995	0.991907	0.997271	1563157_at
PSG4 /// PSG6	4.15031	0.00237252	0.0101784	0.991923	0.997271	1568999_at
	8.36052	0.00148548	0.0101544	0.991942	0.997271	242188_at
NR4A2	10.289	-0.00424105	-0.010124	0.991967	0.997271	204622_x_at
NSL1	8.17109	-0.000668159	-0.0101216	0.991968	0.997271	230592_at
FAM45A /// FAM45B	8.93542	-0.000930214	-0.0100947	0.99199	0.997271	222955_s_at
TAL2	4.10093	-0.00224598	-0.0100827	0.991999	0.997271	1553593_a_at
LINC01343	4.82774	-0.00175238	-0.010042	0.992032	0.99728	1562510_at
RANBP9	4.9522	0.00343153	0.0100252	0.992045	0.99728	243108_at
BAG6	6.19958	-0.00229527	-0.00995832	0.992098	0.997315	230513_at
LOC157562	7.10485	0.00242596	0.0098908	0.992152	0.997346	213776_at
GLS	8.21266	0.00138087	0.0098381	0.992193	0.997346	223080_at
	4.39649	-0.00125138	-0.00981831	0.992209	0.997346	237276_at
RBPMS	7.06694	-0.00134589	-0.00981375	0.992213	0.997346	1557223_at
NFE2L1	11.1049	0.000789075	0.00979724	0.992226	0.997346	200758_s_at
RGS6	3.29811	0.00122264	0.00978101	0.992239	0.997346	211448_s_at
TRIM11	9.16711	0.000852818	0.00970947	0.992295	0.997373	226566_at
CACUL1	5.84169	0.0034229	0.00970114	0.992302	0.997373	227137_at
ACTR2	10.4376	-0.00127146	-0.0096663	0.99233	0.997383	1554390_s_at
B3GNT1	9.53861	-0.000667985	-0.00961416	0.992371	0.997406	203188_at
ULK2	6.5207	0.00221701	0.00958672	0.992393	0.99741	1554112_a_at
	4.52803	-0.00259735	-0.00956202	0.992412	0.997411	244815_at
YBX3	5.6101	0.00244928	0.00952795	0.992439	0.99742	213319_s_at
LINC00883	5.43019	0.00249117	0.00950357	0.992459	0.997421	235606_at
GNG4	5.11003	0.00223769	0.00948044	0.992477	0.997421	1555765_a_at
RSRC1	5.9449	-0.00183984	-0.009443	0.992507	0.997432	235354_s_at
RP3-388M5.9	5.77806	0.00255738	0.0093149	0.992609	0.997513	1562862_at
UCHL5	9.973	0.000820571	0.00927533	0.99264	0.997513	219960_s_at
	6.16137	-0.00199051	-0.00926308	0.99265	0.997513	240939_x_at
	5.72199	0.00387843	0.00925061	0.99266	0.997513	1557551_at
	4.89935	0.00126312	0.00921469	0.992688	0.997523	238329_at
SETDB2	8.54847	0.000872483	0.00919016	0.992708	0.997524	235339_at
	4.55093	-0.00302527	-0.00914661	0.992742	0.99754	1562079_at
GSR	9.90672	0.0010602	0.00906854	0.992804	0.997584	205770_at
MIPOL1	5.0875	-0.00315213	-0.00902509	0.992839	0.997601	1570052_at
IPO8	11.1177	-0.000717911	-0.00897282	0.99288	0.997624	225528_at
ATP2A1	5.71273	0.00270348	0.00888645	0.992949	0.997675	205444_at
TCEA1	12.1314	-0.000695324	-0.00875326	0.993054	0.997762	216241_s_at
DR1	10.1956	-0.000701062	-0.00860682	0.99317	0.997855	209188_x_at
MYSM1	7.20955	-0.000997947	-0.00857444	0.993196	0.997855	238644_at
RP11-157E16.1	5.5164	0.00215329	0.00856097	0.993207	0.997855	224116_at
	6.45129	-0.00197899	-0.00854511	0.993219	0.997855	1557513_a_at
	6.17789	-0.00256448	-0.00850882	0.993248	0.997861	1559821_at
KCNAB2	4.12556	0.00178258	0.00847806	0.993273	0.997861	211791_s_at
EHD4	7.56181	0.000987548	0.00846884	0.99328	0.997861	237097_at
	5.3654	0.00280314	0.00835759	0.993368	0.997931	242381_x_at
DKFZp434E1119	4.46498	0.00111838	0.0082615	0.993444	0.997964	1565771_at
	7.43509	0.000917512	0.00825919	0.993446	0.997964	1559426_at
HNRNPU	12.8348	0.000557555	0.00824782	0.993455	0.997964	200594_x_at
WNT4	6.38913	0.00333075	0.00815828	0.993526	0.99801	208606_s_at
OR2H1	5.8028	0.00115225	0.00814398	0.993538	0.99801	1556987_s_at
ASMT	4.15144	0.00227043	0.00802995	0.993628	0.998043	210551_s_at
LAMB4	5.32435	-0.00200255	-0.00799432	0.993656	0.998043	215516_at
STRADA	8.7879	-0.000970436	-0.00799135	0.993659	0.998043	221554_at
DEFB132	4.30248	-0.00257043	-0.00794558	0.993695	0.998043	243311_at
AIM1L	8.09916	0.00171049	0.00790274	0.993729	0.998043	220289_s_at
KLF14	5.16543	0.00214561	0.00789885	0.993732	0.998043	1552813_at
SOS1-IT1 /// SOS1-IT1	4.32584	-0.00185838	-0.00788593	0.993742	0.998043	242682_at
	5.69202	-0.00194096	-0.00788291	0.993745	0.998043	237143_at
DGCR6 /// DGCR6L	9.99753	-0.000674568	-0.0078379	0.993781	0.998043	208024_s_at
LINC00551	1.89371	-0.00186801	-0.0078201	0.993795	0.998043	244119_at
TIMP2	11.2106	0.0010764	0.00781708	0.993797	0.998043	224560_at
DEDD	10.4304	0.000420997	0.00780662	0.993805	0.998043	215158_s_at
SSH2	6.54155	0.00149202	0.00780292	0.993808	0.998043	1555423_at
PRSS3P2	11.1957	-0.000925373	-0.00776417	0.993839	0.998044	215395_x_at
TCP11L1	6.97425	-0.0010083	-0.00773217	0.993864	0.998044	205796_at
MAGEB18	3.75201	-0.00279115	-0.00768186	0.993904	0.998044	1552913_at
ATP6	15.0242	-0.000614115	-0.00767636	0.993909	0.998044	1553567_s_at
HIPK2	9.05201	-0.00105237	-0.00766982	0.993914	0.998044	225115_at
NRIP3	7.79626	-0.000962221	-0.00764559	0.993933	0.998044	219557_s_at
ATP5S	6.26218	-0.00153703	-0.00763685	0.99394	0.998044	238799_at
HYPK /// MIR1282 /// SERF2	14.0498	-0.000489738	-0.00758141	0.993984	0.998044	224625_x_at
CD47	8.40459	-0.000785694	-0.00757017	0.993993	0.998044	227259_at
TMEM70	7.29487	-0.00147693	-0.00756438	0.993998	0.998044	219448_at
LOC101928955	5.23873	-0.00271525	-0.00754603	0.994012	0.998044	1560286_s_at
LRRFIP1	8.35547	-0.000775526	-0.00752617	0.994028	0.998044	227513_s_at
	6.00003	-0.00206326	-0.007442	0.994095	0.998074	244595_at
CYP2D6	7.92976	-0.000965703	-0.00744179	0.994095	0.998074	217468_at
C8orf22	4.59358	-0.00217277	-0.00741747	0.994114	0.998075	235981_at
RERE	4.74639	0.00232154	0.00734827	0.994169	0.998112	1557349_at
GTF3C4	8.81969	0.000536763	0.00731449	0.994196	0.998121	225543_at
PIPOX	8.04823	-0.000654902	-0.00714239	0.994332	0.998238	221605_s_at
SPOCD1	5.76283	-0.0023467	-0.00711722	0.994352	0.998238	1562415_a_at
ATP2A3	9.55459	0.000996719	0.00705817	0.994399	0.998238	207521_s_at
MOGAT3	8.95418	0.000840588	0.00703795	0.994415	0.998238	234850_at
SH3GL2	4.05875	0.0027351	0.00703431	0.994418	0.998238	205751_at
	5.11076	-0.00243217	-0.00699389	0.99445	0.998238	234057_at
GIT1	9.3716	-0.000640172	-0.00699164	0.994452	0.998238	218030_at
BIN1	9.4939	0.000643883	0.00698213	0.99446	0.998238	202931_x_at
FBLN5	7.72737	0.00203831	0.00696033	0.994477	0.998238	203088_at
PADI1	8.37863	-0.00150867	-0.00693347	0.994498	0.998241	220962_s_at
ARL6IP6	8.54212	0.000634334	0.00687714	0.994543	0.998259	225711_at
FGF18	5.97961	-0.0016722	-0.00686504	0.994552	0.998259	214284_s_at
IL36B	4.20299	-0.00181312	-0.00682701	0.994583	0.998271	224230_at
SLC45A4	9.02057	0.000664609	0.00667036	0.994707	0.998367	225598_at
SNORA71B	3.91543	-0.00104551	-0.00661544	0.994751	0.998367	1568248_x_at
	3.79099	-0.00107065	-0.00660265	0.994761	0.998367	233390_at
PGLS	10.7967	-0.000471774	-0.00659975	0.994763	0.998367	218388_at
	4.57729	-0.00141076	-0.006591	0.99477	0.998367	244671_at
BTF3L4	5.24763	0.0023767	0.00655578	0.994798	0.998377	243972_at
TSPY13P /// TSPY13P	6.5693	-0.00124406	-0.00649432	0.994847	0.998386	216374_at
MOB1A	9.73355	0.000684072	0.00647517	0.994862	0.998386	201299_s_at
SMIM21	2.41359	0.00140528	0.0064747	0.994862	0.998386	1556288_at
BRAT1	8.77857	-0.000660559	-0.00639039	0.994929	0.998417	225437_s_at
	5.5555	-0.00190162	-0.00639001	0.994929	0.998417	237681_at
LOC100128079	4.02681	-0.00177646	-0.00629726	0.995003	0.99846	1569620_s_at
	6.25624	0.00141691	0.00628944	0.995009	0.99846	232468_at
SRGAP3	7.24581	0.00107767	0.00625055	0.99504	0.99846	209794_at
LACTB	10.2839	0.000490619	0.00622054	0.995064	0.99846	226354_at
C6orf223	8.41443	-0.000718632	-0.00620911	0.995073	0.99846	239137_x_at
IL22RA1	9.99273	0.000784731	0.00617639	0.995099	0.99846	220056_at
PTCHD1	3.7087	0.00173952	0.00614902	0.995121	0.99846	240041_at
ARPP19	11.8772	0.000353074	0.00613255	0.995134	0.99846	221483_s_at
RGS13	3.70799	-0.00277642	-0.00612983	0.995136	0.99846	1568751_at
	4.75514	0.00208361	0.00602208	0.995221	0.998527	231507_at
CCDC113	6.76984	-0.000670204	-0.00596719	0.995265	0.998552	222890_at
ZNF791	9.55679	0.000574777	0.00592826	0.995296	0.998565	1553704_x_at
CTC-436K13.5	4.27489	-0.000981251	-0.0058678	0.995344	0.998595	244210_at
KPNA6	10.3271	-0.000416713	-0.00581586	0.995385	0.998618	212101_at
C16orf13	7.44849	-0.0005894	-0.00576703	0.995424	0.998619	227380_x_at
ZNF229	5.15376	0.00181099	0.00574925	0.995438	0.998619	235717_at
	5.04546	0.00176395	0.00574497	0.995441	0.998619	1561663_at
LOC101928012	3.69939	0.00223198	0.00560242	0.995554	0.998704	1561550_at
	3.83871	-0.00210122	-0.00558185	0.995571	0.998704	1570194_x_at
METAP2	7.70459	0.000511231	0.00556966	0.99558	0.998704	213899_at
LTBR	7.35328	0.00101511	0.00550882	0.995629	0.998734	232819_s_at
	3.82251	-0.00211536	-0.00545187	0.995674	0.998761	240914_at
KMT2A /// LOC101929115	6.62672	0.001957	0.0054098	0.995707	0.998776	220546_at
FLJ35934	5.9617	-0.00134458	-0.00536827	0.99574	0.998779	1557895_at
ZSCAN10	3.16447	-0.00123183	-0.00534458	0.995759	0.998779	1553874_a_at
LOC101927849	4.42734	-0.0013054	-0.00531528	0.995782	0.998779	1561305_at
LOC100289097 /// LOC283788	7.35728	0.000869415	0.00529777	0.995796	0.998779	241484_x_at
FGFRL1	4.28398	0.00148466	0.00529123	0.995801	0.998779	223648_s_at
LOC101927534	7.53733	0.000703987	0.00518232	0.995888	0.99883	1563302_at
	5.95082	0.00108864	0.00518122	0.995889	0.99883	243563_at
KIAA1462	6.96847	-0.000884156	-0.00513027	0.995929	0.998834	231842_at
RAD54L	7.54533	-0.000867345	-0.00512944	0.99593	0.998834	204558_at
USP13	8.35424	0.00098267	0.00507756	0.995971	0.998851	227788_at
	8.01575	-0.00128837	-0.00506264	0.995983	0.998851	230894_s_at
	6.32914	0.0008344	0.00488769	0.996122	0.998935	1566644_at
LOC101927599	5.82551	-0.00112222	-0.00484374	0.996156	0.998935	237364_at
LOC100506639 /// ZNF131	5.78971	-0.00142497	-0.00481586	0.996179	0.998935	237844_at
FLJ38717	7.96759	0.000440763	0.00479502	0.996195	0.998935	229914_at
	3.67784	-0.000706284	-0.00479238	0.996197	0.998935	1561686_at
GVINP1	9.19409	0.000568898	0.00473161	0.996245	0.998935	220577_at
SNX19	7.97126	-0.000649008	-0.00471043	0.996262	0.998935	1554986_a_at
TBX5	5.18154	0.00120638	0.0047102	0.996262	0.998935	240715_at
LARP1	11.6549	0.000322781	0.00469849	0.996272	0.998935	212137_at
SMCHD1	9.89421	-0.000446583	-0.00462221	0.996332	0.998935	212579_at
	8.15814	-0.000458373	-0.00458584	0.996361	0.998935	220691_at
RIN2	6.15829	0.00161163	0.00458024	0.996365	0.998935	233811_at
SDAD1	10.1334	-0.000329771	-0.00457947	0.996366	0.998935	218607_s_at
FAM225A /// FAM225B	5.11258	-0.00137154	-0.00456508	0.996378	0.998935	229059_at
	5.7682	0.000998059	0.00456042	0.996381	0.998935	230834_at
LOC102724165	5.2982	0.00111208	0.00455825	0.996383	0.998935	239807_at
SERGEF	5.82584	-0.00103645	-0.0045451	0.996393	0.998935	223483_at
AMACR	6.63398	-0.000574688	-0.0044785	0.996446	0.998935	217111_at
SLC25A42	4.27612	-0.00157971	-0.00447034	0.996453	0.998935	214029_at
C2orf43	7.97302	-0.000470249	-0.00446003	0.996461	0.998935	222193_at
GS1-124K5.11	6.26098	0.00134345	0.00443223	0.996483	0.998935	1569296_a_at
MRPL41	7.38783	-0.000740876	-0.00442219	0.996491	0.998935	230034_x_at
KDM6A	7.71239	0.000590549	0.0044072	0.996503	0.998935	203990_s_at
BC017398 /// CTD-2314B22.3 /// DQ786293 /// DUXAP10 /// LL22NC03-N64E9.1	6.21373	-0.00165693	-0.00440436	0.996505	0.998935	242881_x_at
PSMD11	11.2733	-0.000294917	-0.00436399	0.996537	0.998946	208777_s_at
TAF8	8.02159	-0.000369931	-0.00434445	0.996553	0.998946	1556178_x_at
CCNB2	4.98734	0.00108855	0.00430353	0.996585	0.99896	232764_at
PGM5	5.83033	0.00120009	0.00423978	0.996636	0.998988	1554560_at
PKN3	7.4808	0.0010137	0.0042231	0.996649	0.998988	226299_at
LOC653581	6.10664	0.000931115	0.00416312	0.996696	0.999006	1554391_at
	4.4703	0.00119248	0.00415418	0.996704	0.999006	210030_at
BRD1	10.0423	0.000306796	0.00406304	0.996776	0.999033	204520_x_at
	2.20202	0.000484701	0.00405323	0.996784	0.999033	230817_at
PROX1-AS1	2.24308	-0.000479264	-0.00405083	0.996786	0.999033	1559483_at
ARPC2	13.1262	-0.000255637	-0.00399118	0.996833	0.999062	207988_s_at
ALMS1	8.05003	0.000357803	0.00393855	0.996875	0.999086	214220_s_at
SLC4A5	5.1957	0.00116409	0.00388128	0.99692	0.999096	1555277_a_at
	3.74888	0.00146039	0.00387915	0.996922	0.999096	244820_at
LEPR /// LEPROT	7.48105	0.000367433	0.00380642	0.99698	0.999115	211355_x_at
ELP3	8.46084	0.000318408	0.00379491	0.996989	0.999115	221094_s_at
LOC102724880	5.24534	0.00109653	0.00378708	0.996995	0.999115	240069_at
GOLGA8I /// GOLGA8M	5.5736	-0.000398737	-0.00374959	0.997025	0.999126	1556739_at
	5.33631	0.00106097	0.00368046	0.997079	0.999152	243117_at
	5.83448	0.000850935	0.00366607	0.997091	0.999152	239039_at
	6.2666	-0.000846078	-0.0036476	0.997106	0.999152	241054_at
HECTD2	4.20312	-0.00116111	-0.00361345	0.997133	0.999161	1565698_at
RAP2A	4.66718	-0.00111724	-0.00347587	0.997242	0.999175	1556809_a_at
CD97	10.4653	0.000375416	0.00347358	0.997244	0.999175	202910_s_at
PRSS3	12.7338	0.000435736	0.00345892	0.997255	0.999175	207463_x_at
	4.21957	-0.00102627	-0.00345058	0.997262	0.999175	1568735_at
DCAF6	9.2784	-0.000249405	-0.0034461	0.997265	0.999175	232349_x_at
	8.97824	-0.000554321	-0.00344098	0.99727	0.999175	241786_at
	4.76628	-0.0010761	-0.00343529	0.997274	0.999175	234564_at
FOXE3	4.36636	0.000625136	0.00340508	0.997298	0.99918	220621_at
ACRV1	7.93388	-0.000445964	-0.00335604	0.997337	0.999193	207973_x_at
C16orf13	9.63161	0.000251277	0.00333247	0.997356	0.999193	228114_x_at
RP11-731J8.2	7.4327	-0.000459836	-0.00331949	0.997366	0.999193	236716_at
USP53	9.50292	-0.00051833	-0.00329101	0.997389	0.999198	237465_at
MAATS1	4.84403	-0.00120849	-0.00326425	0.99741	0.999201	1555719_a_at
SET /// SETP4 /// SETSIP	11.2006	-0.000253497	-0.00314071	0.997508	0.999245	215780_s_at
PPP1R15B	11.1543	0.000242655	0.00313831	0.99751	0.999245	224692_at
RP11-15P13.1	5.54294	-0.000972115	-0.00308308	0.997554	0.999245	217345_at
CHIT1	5.67129	-0.000934809	-0.0030699	0.997564	0.999245	208168_s_at
	4.60301	-0.00112051	-0.00303265	0.997594	0.999245	1560098_at
	3.6407	0.00103204	0.00302145	0.997602	0.999245	241593_x_at
MICAL1	10.4329	0.000392083	0.00301166	0.99761	0.999245	218376_s_at
HEATR2	7.81575	0.000354835	0.00296027	0.997651	0.999245	1554761_a_at
MAP10	5.63566	-0.000762778	-0.00292578	0.997678	0.999245	232039_at
LOC100505540	6.08681	0.000895882	0.00291705	0.997685	0.999245	231485_at
DDA1	10.0388	-0.00028767	-0.00290822	0.997692	0.999245	218260_at
ATE1	3.43877	-0.000514458	-0.00289725	0.997701	0.999245	238857_at
	4.75255	0.000903782	0.00288877	0.997708	0.999245	224081_at
	4.43005	0.00034648	0.00285115	0.997738	0.999245	240632_at
CEP128	5.94527	-0.00097798	-0.00284535	0.997742	0.999245	233859_at
XIST	6.89571	0.00315475	0.00284001	0.997746	0.999245	224590_at
	6.40604	-0.00073685	-0.00276996	0.997802	0.999282	232473_at
LOC102724009	4.31613	-0.000531725	-0.00266759	0.997883	0.999291	244577_at
	3.03589	-0.000773259	-0.00263583	0.997908	0.999291	237978_at
CECR9	6.66244	-0.00046148	-0.00261519	0.997925	0.999291	1567687_at
MAATS1	6.43437	-0.000596182	-0.00261202	0.997927	0.999291	1556487_a_at
CSNK1G1	6.4062	-0.000744899	-0.00261081	0.997928	0.999291	220640_at
SMIM7	7.72346	0.000233064	0.00258645	0.997948	0.999291	1559382_at
	4.20091	-0.000351859	-0.00258035	0.997952	0.999291	240325_x_at
NOP16	6.30415	0.00068224	0.00257536	0.997956	0.999291	213833_x_at
SRRM3	4.81918	-0.000761926	-0.00252696	0.997995	0.999311	1569074_at
CARD10	5.90971	0.000657979	0.00245774	0.99805	0.999311	214207_s_at
SMIM10	6.75232	0.000376385	0.00244481	0.99806	0.999311	227976_at
TCEB2	13.0952	-0.000192906	-0.00244019	0.998064	0.999311	200085_s_at
SHISA9	6.0778	0.000798146	0.00243289	0.998069	0.999311	229978_at
ADAM21	5.90931	0.000763623	0.0024061	0.998091	0.999311	1552579_a_at
AC136289.1	6.48211	-0.000397739	-0.00238856	0.998105	0.999311	244483_at
ENOPH1	11.0296	0.000210294	0.00231936	0.99816	0.999348	217956_s_at
PTPN11	5.2714	0.000736518	0.00222028	0.998238	0.999397	205867_at
EVX1	6.06881	-0.000408422	-0.00217252	0.998276	0.999397	207914_x_at
RAP2A	9.71424	-0.000187757	-0.00213984	0.998302	0.999397	221830_at
ND2	14.9546	0.000153858	0.00210863	0.998327	0.999397	1553551_s_at
PIGB	9.79041	-0.000128824	-0.00207191	0.998356	0.999397	205452_at
JMJD6	9.4485	0.000194451	0.00206171	0.998364	0.999397	212722_s_at
FLJ41170	5.06901	-0.000572788	-0.00206092	0.998365	0.999397	232955_at
BMP7	6.3296	-0.000449497	-0.00205072	0.998373	0.999397	211259_s_at
ETNK2	7.71504	-0.000180277	-0.00204969	0.998374	0.999397	219268_at
ERICH1-AS1	5.70792	-0.00046282	-0.00193779	0.998462	0.999468	1557679_at
KIFC3	6.95546	0.000410641	0.0017872	0.998582	0.999569	1559759_at
LINC00664	4.42763	0.000626748	0.00170696	0.998645	0.999596	231581_at
MCL1	12.7964	0.000238191	0.00169778	0.998653	0.999596	200798_x_at
FLRT2 /// LOC100506718 /// LOC102724348	5.96782	-0.000367715	-0.00165264	0.998689	0.999596	240259_at
ANAPC16	10.7931	0.000135486	0.00163875	0.9987	0.999596	224665_at
TCEAL8	10.2831	-0.000178479	-0.00163672	0.998701	0.999596	224819_at
LRFN4	9.33122	0.000144532	0.00161545	0.998718	0.999596	219491_at
PSKH2	6.55566	-0.000295425	-0.00155183	0.998769	0.999596	1553060_at
SLC7A1	5.73269	0.000380502	0.0015482	0.998771	0.999596	215979_s_at
RP11-21L23.2	5.57001	-0.000362984	-0.00154616	0.998773	0.999596	237031_at
	6.23604	0.000292759	0.0014559	0.998845	0.999625	217474_at
	5.22805	0.000457739	0.00145471	0.998846	0.999625	1562296_at
GALE	9.23856	0.000136115	0.00144021	0.998857	0.999625	1557651_x_at
SLC35G3	6.04622	0.000353179	0.00139325	0.998894	0.999632	1553471_at
SH3TC2	4.16199	-0.000380077	-0.00136615	0.998916	0.999632	240966_at
KMO	6.96349	0.000217845	0.00134986	0.998929	0.999632	205307_s_at
F12	3.09716	-8.36998e-05	-0.00121227	0.999038	0.999632	215961_at
PGF	11.058	0.000151224	0.00120759	0.999042	0.999632	215179_x_at
MED31	7.66224	-0.000163122	-0.00120621	0.999043	0.999632	219318_x_at
CTC-428G20.6	6.28237	-0.000213861	-0.00120578	0.999043	0.999632	244684_at
HOPX	3.91872	-0.000294255	-0.00116586	0.999075	0.999632	1566140_at
SBNO1	9.09178	-8.15791e-05	-0.00116312	0.999077	0.999632	229528_at
SLC11A1	4.67605	0.000127517	0.00113606	0.999099	0.999632	230382_at
SNTB2	7.75269	0.000139727	0.0010537	0.999164	0.999632	238925_at
	5.69037	-0.00029076	-0.00104549	0.99917	0.999632	1562669_at
RPL21 /// RPL21P28 /// SNORA27 /// SNORD102	7.79014	0.000143914	0.00103752	0.999177	0.999632	216479_at
	4.27986	-0.000337757	-0.00102345	0.999188	0.999632	1561479_at
E2F7	7.45747	-0.000151798	-0.000968714	0.999231	0.999632	241725_at
	9.53907	7.00032e-05	0.000959928	0.999238	0.999632	216246_at
	5.86341	-0.000267978	-0.000949035	0.999247	0.999632	1569750_at
FXR1	10.2697	-6.63175e-05	-0.000932555	0.99926	0.999632	201636_at
RP3-336K20__B.2	5.30961	-0.000326716	-0.000930108	0.999262	0.999632	216498_at
GLYATL1 /// LOC100287413	7.18292	9.00214e-05	0.000929484	0.999262	0.999632	227695_at
ZBTB17	8.36471	0.000104363	0.000927795	0.999264	0.999632	203602_s_at
FAM91A1	11.0077	-6.06192e-05	-0.000921089	0.999269	0.999632	226294_x_at
CALML3	5.60328	-0.000301166	-0.000901133	0.999285	0.999632	210019_at
	4.32862	0.000166038	0.000852267	0.999324	0.999653	239961_at
ZNF8	7.38738	-7.9293e-05	-0.000730957	0.99942	0.999664	227508_at
	8.13674	-7.30141e-05	-0.000719244	0.999429	0.999664	241978_at
FRMD3	8.22507	0.000132901	0.000718431	0.99943	0.999664	242600_at
TBX3	9.18042	-9.65042e-05	-0.0007149	0.999433	0.999664	219682_s_at
TMEM150A	7.87972	7.45741e-05	0.000709344	0.999437	0.999664	226239_at
HTN3	3.63855	0.000169198	0.000682345	0.999459	0.999664	206786_at
YTHDF1	10.8917	3.90988e-05	0.000676817	0.999463	0.999664	221741_s_at
ZFYVE27	9.67317	-5.05782e-05	-0.000642715	0.99949	0.999673	225218_at
KIF1B	9.89755	-4.94007e-05	-0.00056736	0.99955	0.999705	209234_at
LINC00610	3.52789	0.000112638	0.000555964	0.999559	0.999705	244557_at
HBEGF	9.72618	-0.000151691	-0.000520883	0.999587	0.999715	38037_at
ABHD16B	3.13076	3.49304e-05	0.000495178	0.999607	0.999717	234002_at
EDRF1	4.85669	8.64963e-05	0.000330498	0.999738	0.999829	208115_x_at
	5.12086	-8.63543e-05	-0.000295914	0.999765	0.999838	1566486_at
STAG1	5.92113	7.63683e-05	0.000261943	0.999792	0.999847	232588_at
	3.44279	6.39796e-05	0.000225879	0.999821	0.999857	234930_at
MIR4647 /// SLC35B2	10.2994	6.59e-06	0.000108546	0.999914	0.999931	224716_at
LINC00689	8.33532	8.79275e-06	8.7383e-05	0.999931	0.999931	243261_at
